## Supplemental tables for "The Externalizing Spectrum and Suicide Risk: Insights from Genomics and Electronic Health Records in over 500,000 Veterans" (part 94 of 96)

### Sheet: Table S7 (continued)
GWAS	probeID	ProbeChr	Gene	Probe_bp	topSNP	A1	A2	Freq	b_eQTL	se_eQTL	p_eQTL	b_SMR	se_SMR	p_SMR	p_HEIDI	FDR	Tissue
Meta	ENSG00000111671	12	SPSB2	6980099	rs2269359	A	G	0.284768	0.715569	0.0727153	7.5187e-23	-0.00349372	0.00337271	0.300258	0.190362	0.694194	Brain_Frontal_Cortex_BA9
Meta	ENSG00000010626	12	LRRC23	6982733	rs1007923	A	T	0.280353	0.424491	0.0620404	7.80007e-12	-0.0040048	0.00591842	0.498618	0.442164	0.817645	Brain_Frontal_Cortex_BA9
Meta	ENSG00000139197	12	PEX5	7341281	rs11044901	C	G	0.288079	-0.606898	0.0718331	2.94504e-17	-0.00313067	0.00397186	0.430572	0.811769	0.784858	Brain_Frontal_Cortex_BA9
Meta	ENSG00000173262	12	SLC2A14	7965108	rs67062785	C	T	0.0993377	1.04006	0.159808	7.60653e-11	9.61483e-05	0.00365367	0.979006	0.929208	0.989808	Brain_Frontal_Cortex_BA9
Meta	ENSG00000164845	12	FAM86FP	8385108	rs4883092	C	T	0.169978	0.710429	0.124258	1.08181e-08	-0.00197064	0.00409657	0.630483	0.12694	0.882909	Brain_Frontal_Cortex_BA9
Meta	ENSG00000226091	12	LINC00937	8448582	rs12427358	A	G	0.0860927	1.04919	0.167879	4.11285e-10	9.53116e-05	0.00333594	0.977207	0.358523	0.989354	Brain_Frontal_Cortex_BA9
Meta	ENSG00000139187	12	KLRG1	9102640	rs12826978	T	G	0.326711	0.550555	0.0696419	2.66825e-15	0.00181635	0.00472809	0.700859	0.0858729	0.914179	Brain_Frontal_Cortex_BA9
Meta	ENSG00000256069	12	A2MP1	9381129	rs6487748	G	A	0.50883	-0.440774	0.0772191	1.14246e-08	-0.00930182	0.00525051	0.0764603	0.356113	0.40248	Brain_Frontal_Cortex_BA9
Meta	ENSG00000256427	12	RP11-118B22.4	9399093	rs717179	G	A	0.643488	-0.686849	0.0954643	6.25402e-13	-0.00407659	0.00339622	0.230011	0.491535	0.627568	Brain_Frontal_Cortex_BA9
Meta	ENSG00000111788	12	RP11-22B23.1	9429831	rs7300369	A	G	0.505519	-0.99445	0.0748795	2.99728e-40	-0.00382121	0.00223091	0.0867407	0.609214	0.414884	Brain_Frontal_Cortex_BA9
Meta	ENSG00000260423	12	RP13-735L24.1	9520060	rs10843459	G	C	0.089404	0.801361	0.146691	4.68327e-08	0.0019966	0.0040099	0.618541	0.150689	0.872325	Brain_Frontal_Cortex_BA9
Meta	ENSG00000214776	12	RP11-726G1.1	9620148	rs55655311	T	C	0.442605	-0.659512	0.0970289	1.06768e-11	-0.000454882	0.00333647	0.891555	0.512383	0.971451	Brain_Frontal_Cortex_BA9
Meta	ENSG00000225231	12	AC091814.2	10089178	rs74065411	C	G	0.0441501	1.73107	0.201233	7.81149e-18	-0.000577677	0.00248492	0.816171	0.380244	0.949842	Brain_Frontal_Cortex_BA9
Meta	ENSG00000150048	12	CLEC1A	10222153	rs3901532	T	C	0.754967	0.367375	0.0663669	3.10318e-08	0.00299422	0.0068265	0.660939	0.55303	0.893994	Brain_Frontal_Cortex_BA9
Meta	ENSG00000183542	12	KLRC4	10559983	rs35522829	T	G	0.153422	0.786123	0.122552	1.41169e-10	-0.000636033	0.00445333	0.886431	0.512982	0.971451	Brain_Frontal_Cortex_BA9
Meta	ENSG00000205810	12	KLRC3	10564911	rs71450045	G	A	0.149007	0.597508	0.0964525	5.83436e-10	-0.00117153	0.00519166	0.821469	0.576789	0.949842	Brain_Frontal_Cortex_BA9
Meta	ENSG00000205809	12	KLRC2	10579453	rs34992608	A	G	0.153422	1.09339	0.11977	6.90971e-20	-0.00137188	0.00329594	0.677239	0.624101	0.902413	Brain_Frontal_Cortex_BA9
Meta	ENSG00000134545	12	KLRC1	10594863	rs10845150	C	G	0.855408	-1.36046	0.141338	6.23589e-22	-0.000147009	0.00198468	0.940953	0.0112073	0.98602	Brain_Frontal_Cortex_BA9
Meta	ENSG00000256667	12	KLRAP1	10741077	rs11053871	C	T	0.258278	0.533848	0.0865435	6.89198e-10	-0.00749277	0.00501949	0.135506	0.58983	0.502066	Brain_Frontal_Cortex_BA9
Meta	ENSG00000111215	12	PRR4	10977559	rs2708335	T	G	0.494481	0.51238	0.0822798	4.74569e-10	-0.00234201	0.00431013	0.586872	0.396944	0.863587	Brain_Frontal_Cortex_BA9
Meta	ENSG00000231887	12	PRH1	11033610	rs10743931	G	A	0.838852	-1.00387	0.1228	2.96317e-16	-0.00219152	0.00270292	0.417482	0.541465	0.775265	Brain_Frontal_Cortex_BA9
Meta	ENSG00000212127	12	TAS2R14	11090005	rs10772380	G	T	0.748344	-0.502517	0.0812334	6.16769e-10	-0.000994991	0.00497756	0.841562	0.752664	0.955269	Brain_Frontal_Cortex_BA9
Meta	ENSG00000121335	12	PRB2	11544476	rs1834859	G	T	0.210817	0.488252	0.0846572	8.05022e-09	-0.00512031	0.00620818	0.409503	0.470374	0.773736	Brain_Frontal_Cortex_BA9
Meta	ENSG00000247498	12	RP11-392P7.6	13080660	rs12367321	G	A	0.204194	0.740487	0.123775	2.197e-09	0.00202569	0.00366194	0.580143	0.608922	0.859949	Brain_Frontal_Cortex_BA9
Meta	ENSG00000255621	12	RP11-377D9.3	13153385	rs3782568	A	C	0.807947	0.84033	0.121782	5.18907e-12	0.00571204	0.00320285	0.0745168	0.0108246	0.399952	Brain_Frontal_Cortex_BA9
Meta	ENSG00000182993	12	C12orf60	14956506	rs1012683	G	A	0.562914	-0.646206	0.0743514	3.5849e-18	0.000309499	0.00340467	0.927569	0.263863	0.984435	Brain_Frontal_Cortex_BA9
Meta	ENSG00000121350	12	PYROXD1	21590549	rs11046073	T	C	0.470199	-0.403775	0.0604617	2.41912e-11	0.00148598	0.00545312	0.785238	0.61408	0.941746	Brain_Frontal_Cortex_BA9
Meta	ENSG00000247903	12	RP11-421F16.3	27124519	rs147609881	T	C	0.0706402	-1.56932	0.131422	7.22674e-33	0.000955828	0.002996	0.7497	0.174257	0.93113	Brain_Frontal_Cortex_BA9
Meta	ENSG00000064115	12	TM7SF3	27126128	rs1098528	C	T	0.378587	0.284405	0.0491281	7.0788e-09	-0.00914189	0.00789499	0.24689	0.190137	0.641172	Brain_Frontal_Cortex_BA9
Meta	ENSG00000256377	12	RP11-1060J15.4	27849321	rs17552066	C	T	0.0640177	1.61334	0.204863	3.40201e-15	0.00322313	0.00306463	0.292929	0.292739	0.687644	Brain_Frontal_Cortex_BA9
Meta	ENSG00000247934	12	RP11-967K21.1	28316231	rs10843131	T	G	0.300221	-0.534784	0.0808695	3.76787e-11	-0.0136504	0.00493976	0.00572079	0.0680165	0.124247	Brain_Frontal_Cortex_BA9
Meta	ENSG00000257176	12	RP11-996F15.2	29433351	rs966541	G	A	0.283664	0.694644	0.0887667	5.05636e-15	-0.000719793	0.00345623	0.835026	0.50789	0.951029	Brain_Frontal_Cortex_BA9
Meta	ENSG00000133704	12	IPO8	30781922	rs12830910	C	T	0.243929	-0.561788	0.0668227	4.20104e-17	0.00213604	0.00481279	0.657169	0.702983	0.893994	Brain_Frontal_Cortex_BA9
Meta	ENSG00000110888	12	CAPRIN2	30862486	rs1485345	G	T	0.0860927	-0.323291	0.0537032	1.74457e-09	0.0197964	0.0113146	0.080181	0.00430555	0.4041	Brain_Frontal_Cortex_BA9
Meta	ENSG00000110900	12	TSPAN11	31079362	rs61916713	C	T	0.153422	0.772887	0.0943693	2.61175e-16	0.00362278	0.00442127	0.41256	0.616746	0.773887	Brain_Frontal_Cortex_BA9
Meta	ENSG00000013573	12	DDX11	31226779	rs7953706	A	T	0.458057	-1.17209	0.0664208	1.08413e-69	0.00486311	0.00189711	0.0103645	0.240462	0.171726	Brain_Frontal_Cortex_BA9
Meta	ENSG00000177359	12	RP11-551L14.1	31264586	rs11545332	A	G	0.256071	0.601234	0.102861	5.06286e-09	0.012807	0.00514677	0.0128336	0.385362	0.193959	Brain_Frontal_Cortex_BA9
Meta	ENSG00000165966	12	PDZRN4	41582250	rs3110389	A	G	0.254967	0.42775	0.0634014	1.51244e-11	-0.0168323	0.00657042	0.0104124	0.221081	0.171726	Brain_Frontal_Cortex_BA9
Meta	ENSG00000257261	12	RP11-96H19.1	46777462	rs4768697	G	C	0.270419	0.569674	0.0834315	8.60822e-12	-0.000175539	0.00491516	0.971511	0.7203	0.987338	Brain_Frontal_Cortex_BA9
Meta	ENSG00000240399	12	RP1-228P16.1	48448596	rs12306451	C	T	0.237307	-0.62638	0.109491	1.06001e-08	-0.016763	0.00547911	0.00221756	0.602243	0.0747343	Brain_Frontal_Cortex_BA9
Meta	ENSG00000177981	12	ASB8	48541571	rs61918810	T	C	0.238411	0.584386	0.0706354	1.30326e-16	0.0181387	0.00542521	0.000827567	0.230274	0.0452711	Brain_Frontal_Cortex_BA9
Meta	ENSG00000239617	12	RP11-302B13.1	49297201	rs4760647	A	G	0.391832	0.458631	0.0738194	5.20224e-10	0.0130824	0.00564073	0.0203801	0.0396632	0.235322	Brain_Frontal_Cortex_BA9
Meta	ENSG00000139537	12	CCDC65	49297893	rs10875893	G	A	0.384106	-0.530944	0.0633122	5.02425e-17	-0.00885216	0.00464186	0.0565171	0.362605	0.366611	Brain_Frontal_Cortex_BA9
Meta	ENSG00000134285	12	FKBP11	49315301	rs4760662	A	G	0.381898	-0.432056	0.0570595	3.67433e-14	-0.0111097	0.00574533	0.0531518	0.144096	0.364729	Brain_Frontal_Cortex_BA9
Meta	ENSG00000169884	12	WNT10B	49359123	rs2070940	G	C	0.443709	-0.3052	0.0414623	1.8267e-13	-0.00917431	0.00763841	0.229722	0.0966936	0.627568	Brain_Frontal_Cortex_BA9
Meta	ENSG00000167550	12	RHEBL1	49458468	rs10875917	T	G	0.449227	0.297094	0.0454851	6.50371e-11	0.00370253	0.00776238	0.633374	0.0158382	0.882909	Brain_Frontal_Cortex_BA9
Meta	ENSG00000167553	12	TUBA1C	49582519	rs7957983	T	C	0.35872	0.420339	0.0741306	1.42589e-08	0.00166532	0.00547965	0.761196	0.476614	0.935024	Brain_Frontal_Cortex_BA9
Meta	ENSG00000257464	12	RP11-161H23.8	49836207	rs10875958	G	A	0.774834	0.795444	0.105111	3.80022e-14	0.0170974	0.00397343	1.68558e-05	0.247134	0.00308882	Brain_Frontal_Cortex_BA9
Meta	ENSG00000161798	12	AQP5	50355653	rs3759129	C	A	0.187638	-0.547259	0.0880155	5.04307e-10	0.00639551	0.00557753	0.251524	0.680032	0.644639	Brain_Frontal_Cortex_BA9
Meta	ENSG00000272368	12	RP4-605O3.4	50505980	rs706791	G	A	0.422737	0.463422	0.0685309	1.35876e-11	-0.00194207	0.00497138	0.696055	0.432075	0.909739	Brain_Frontal_Cortex_BA9
Meta	ENSG00000139624	12	CERS5	50523575	rs34309034	G	A	0.354305	-0.44731	0.0615037	3.51876e-13	-0.00290626	0.0049345	0.555882	0.397542	0.84573	Brain_Frontal_Cortex_BA9
Meta	ENSG00000050426	12	LETMD1	51441745	rs55897461	C	T	0.13245	0.426367	0.0699451	1.08935e-09	0.0035181	0.0077613	0.650342	0.154885	0.890863	Brain_Frontal_Cortex_BA9
Meta	ENSG00000139629	12	GALNT6	51745031	rs2241545	G	A	0.262693	-0.379795	0.0560131	1.19785e-11	0.0002633	0.0073725	0.971511	0.668748	0.987338	Brain_Frontal_Cortex_BA9
Meta	ENSG00000257542	12	OR7E47P	52473480	rs77130816	G	C	0.0794702	1.20523	0.189599	2.06113e-10	-0.000165943	0.00340194	0.961095	0.179454	0.987292	Brain_Frontal_Cortex_BA9
Meta	ENSG00000167767	12	KRT80	52562780	rs11170039	A	G	0.343267	0.739143	0.110748	2.48717e-11	-0.00189409	0.00325938	0.561161	0.800846	0.846796	Brain_Frontal_Cortex_BA9
Meta	ENSG00000205426	12	KRT81	52679697	rs2857673	G	C	0.408389	0.698222	0.0863191	6.02307e-16	-0.00415341	0.00319242	0.193252	0.652182	0.578854	Brain_Frontal_Cortex_BA9
Meta	ENSG00000170523	12	KRT83	52708085	rs2857673	G	C	0.408389	-0.718611	0.0823768	2.69823e-18	0.00403556	0.00309622	0.192443	0.825465	0.578711	Brain_Frontal_Cortex_BA9
Meta	ENSG00000111077	12	TENC1	53440753	rs6580927	T	C	0.386313	-0.280922	0.0424795	3.76316e-11	-0.00142388	0.00819016	0.861981	0.313848	0.962571	Brain_Frontal_Cortex_BA9
Meta	ENSG00000135390	12	ATP5G2	54026510	rs916134	G	A	0.288079	0.374387	0.0494807	3.83954e-14	0.00320524	0.00642446	0.617842	0.390118	0.872325	Brain_Frontal_Cortex_BA9
Meta	ENSG00000248265	12	RP11-834C11.3	54452038	rs2233921	A	C	0.426049	0.73113	0.100589	3.63575e-13	-0.00191484	0.00329314	0.560928	0.146583	0.846796	Brain_Frontal_Cortex_BA9
Meta	ENSG00000135441	12	BLOC1S1	56109820	rs3138141	A	C	0.231788	0.270448	0.0461965	4.79018e-09	0.0188576	0.0115509	0.102561	0.20441	0.445041	Brain_Frontal_Cortex_BA9
Meta	ENSG00000197728	12	RPS26	56435637	rs1131017	G	C	0.56181	-1.05595	0.0623306	2.23807e-64	-0.00710261	0.00221812	0.00136434	0.12233	0.0571463	Brain_Frontal_Cortex_BA9
Meta	ENSG00000257303	12	RP11-977G19.11	56693926	rs2066818	A	C	0.0662252	-1.25394	0.121586	6.14037e-25	-0.0106066	0.00404075	0.00866746	0.0629549	0.153876	Brain_Frontal_Cortex_BA9
Meta	ENSG00000025423	12	HSD17B6	57145945	rs747906	G	C	0.0827815	0.481855	0.0710183	1.16137e-11	-0.00228284	0.00789336	0.77242	0.336152	0.937779	Brain_Frontal_Cortex_BA9
Meta	ENSG00000123427	12	METTL21B	58165275	rs10431552	A	G	0.321192	0.680477	0.0661558	8.15131e-25	0.00484954	0.00370402	0.190445	0.012937	0.576936	Brain_Frontal_Cortex_BA9
Meta	ENSG00000123297	12	TSFM	58176372	rs3782130	C	G	0.317881	-0.535853	0.0666781	9.25034e-16	-0.00727812	0.00475255	0.125667	0.00126041	0.482107	Brain_Frontal_Cortex_BA9
Meta	ENSG00000166896	12	XRCC6BP1	58335324	rs3751325	T	A	0.338852	-0.845282	0.08173	4.5316e-25	-0.0124219	0.00319217	9.96805e-05	0.0149307	0.0121776	Brain_Frontal_Cortex_BA9
Meta	ENSG00000255693	12	RP11-766N7.3	65277174	rs1147083	T	A	0.370861	-0.34754	0.0540668	1.29317e-10	0.0146746	0.00700064	0.0360665	0.712096	0.298253	Brain_Frontal_Cortex_BA9
Meta	ENSG00000155957	12	TMBIM4	66517709	rs4328252	C	T	0.444812	-0.254143	0.043951	7.36355e-09	0.0137718	0.0089782	0.125051	0.149119	0.482107	Brain_Frontal_Cortex_BA9
Meta	ENSG00000239335	12	RP11-745O10.2	66524531	rs1370126	G	A	0.449227	-1.15203	0.0836693	3.92391e-43	0.00312492	0.00192311	0.104178	0.335827	0.447873	Brain_Frontal_Cortex_BA9
Meta	ENSG00000127311	12	HELB	66696325	rs7308068	T	C	0.547461	0.5761	0.0676684	1.68657e-17	-0.00243013	0.00382943	0.525694	0.48312	0.830074	Brain_Frontal_Cortex_BA9
Meta	ENSG00000111581	12	NUP107	69080514	rs187986843	C	T	0.0209713	-1.37154	0.189235	4.23517e-13	-0.00984295	0.00627326	0.116641	0.385022	0.471197	Brain_Frontal_Cortex_BA9
Meta	ENSG00000127337	12	YEATS4	69753483	rs76304565	G	T	0.0419426	1.28752	0.149751	8.12924e-18	0.00279607	0.00482643	0.562369	0.0733983	0.848183	Brain_Frontal_Cortex_BA9
Meta	ENSG00000166268	12	MYRFL	70219084	rs55967505	A	G	0.0827815	1.53633	0.180263	1.55873e-17	-0.00117162	0.0029973	0.695877	0.07227	0.909739	Brain_Frontal_Cortex_BA9
Meta	ENSG00000236333	12	TRHDE-AS1	72647288	rs12426189	T	A	0.172185	-0.498701	0.0769458	9.09982e-11	0.0152396	0.00627251	0.0151161	0.451139	0.209153	Brain_Frontal_Cortex_BA9
Meta	ENSG00000180481	12	GLIPR1L2	75784850	rs11180484	C	T	0.409492	-0.874717	0.0618673	2.19592e-45	-0.00274374	0.00263657	0.298039	0.405437	0.694194	Brain_Frontal_Cortex_BA9
Meta	ENSG00000111615	12	KRR1	75890684	rs1501634	G	A	0.237307	0.58793	0.0641647	5.05543e-20	-0.00442229	0.00427951	0.301433	0.504561	0.694194	Brain_Frontal_Cortex_BA9
Meta	ENSG00000179941	12	BBS10	76738254	rs17259712	C	A	0.242826	-0.351477	0.0491452	8.56417e-13	-0.00512125	0.00771517	0.506825	0.105648	0.823014	Brain_Frontal_Cortex_BA9
Meta	ENSG00000175183	12	CSRP2	77252495	rs10161028	C	T	0.331126	-0.321492	0.0589628	4.96785e-08	0.0133751	0.00756302	0.0769786	0.192039	0.403759	Brain_Frontal_Cortex_BA9
Meta	ENSG00000257431	12	RP11-263K4.3	82906456	rs4561274	T	G	0.756071	-0.554055	0.0939076	3.63499e-09	-0.00180488	0.00452255	0.689831	0.827591	0.90787	Brain_Frontal_Cortex_BA9
Meta	ENSG00000246363	12	RP11-13A1.1	89404458	rs7294645	A	G	0.0342163	-0.652129	0.0938279	3.64595e-12	0.000153344	0.00644048	0.981005	0.494599	0.991488	Brain_Frontal_Cortex_BA9
Meta	ENSG00000166130	12	IKBIP	99007183	rs11109545	T	C	0.197572	0.602605	0.0848095	1.19979e-12	-0.00464649	0.00485667	0.338706	0.736833	0.72541	Brain_Frontal_Cortex_BA9
Meta	ENSG00000111666	12	CHPT1	102090725	rs2695296	C	T	0.572848	0.276403	0.041674	3.30041e-11	0.00434149	0.00798626	0.586704	0.816041	0.863587	Brain_Frontal_Cortex_BA9
Meta	ENSG00000171759	12	PAH	103230663	rs9782	C	T	0.34106	0.6146	0.0669573	4.35191e-20	0.0022779	0.00375049	0.543611	0.668376	0.842337	Brain_Frontal_Cortex_BA9
Meta	ENSG00000257681	12	RP11-341G23.4	104140093	rs11111765	C	G	0.262693	0.83765	0.0996523	4.25226e-17	0.00393959	0.00313911	0.209477	0.871036	0.600854	Brain_Frontal_Cortex_BA9
Meta	ENSG00000204954	12	C12orf73	104343980	rs2700508	A	C	0.312362	-0.421204	0.0653315	1.13947e-10	0.00712244	0.00557117	0.201092	0.342423	0.592661	Brain_Frontal_Cortex_BA9
Meta	ENSG00000139433	12	GLTP	110288748	rs2193534	A	G	0.416115	-0.192229	0.0343488	2.1888e-08	-0.0182075	0.0118981	0.125948	0.0019099	0.482107	Brain_Frontal_Cortex_BA9
Meta	ENSG00000139405	12	C12orf52	113623331	rs2303617	G	A	0.0695364	-0.469229	0.0857747	4.48804e-08	-0.00426231	0.00877241	0.627054	0.820508	0.882909	Brain_Frontal_Cortex_BA9
Meta	ENSG00000122965	12	RBM19	114254543	rs7970186	C	T	0.42936	0.515191	0.0691066	8.98582e-14	0.00601719	0.00434587	0.166182	0.856369	0.54932	Brain_Frontal_Cortex_BA9
Meta	ENSG00000196668	12	LINC00173	116971227	rs1394802	C	T	0.0430464	-0.688011	0.115593	2.64896e-09	-0.00465109	0.0052905	0.379326	0.153746	0.747167	Brain_Frontal_Cortex_BA9
Meta	ENSG00000088992	12	TESC	117476728	rs7978725	A	G	0.113687	-0.456672	0.0714961	1.68768e-10	0.00416054	0.00703743	0.554386	0.567149	0.84573	Brain_Frontal_Cortex_BA9
Meta	ENSG00000089250	12	NOS1	117645947	rs10774924	G	A	0.466887	-0.352393	0.0636532	3.09206e-08	0.00709435	0.00637319	0.265642	0.153864	0.666571	Brain_Frontal_Cortex_BA9
Meta	ENSG00000089220	12	PEBP1	118573663	rs2463173	T	C	0.519868	-0.299282	0.0431172	3.8899e-12	0.022721	0.00804682	0.00474866	0.256881	0.110443	Brain_Frontal_Cortex_BA9
Meta	ENSG00000255618	12	RP11-357K6.1	119210837	rs2730429	T	C	0.919426	-0.775315	0.111588	3.70406e-12	-0.00722287	0.00438145	0.0992474	0.474702	0.439567	Brain_Frontal_Cortex_BA9
Meta	ENSG00000257218	12	GATC	120884241	rs606443	A	C	0.65894	0.991525	0.0767571	3.57682e-38	0.00494188	0.00255023	0.0526451	6.98457e-06	0.364729	Brain_Frontal_Cortex_BA9
Meta	ENSG00000110871	12	COQ5	120941077	rs603574	G	A	0.275938	0.550636	0.0699114	3.3748e-15	0.0234275	0.00542779	1.58733e-05	0.0184592	0.00308882	Brain_Frontal_Cortex_BA9
Meta	ENSG00000167272	12	POP5	121016567	rs3742049	T	C	0.089404	0.407914	0.0747655	4.87222e-08	-0.00833509	0.00775167	0.282257	0.0122136	0.680396	Brain_Frontal_Cortex_BA9
Meta	ENSG00000122971	12	ACADS	121163538	rs998727	G	T	0.39404	0.284172	0.0401113	1.39465e-12	0.0239292	0.00844652	0.00461105	0.00078129	0.110443	Brain_Frontal_Cortex_BA9
Meta	ENSG00000135124	12	P2RX4	121647660	rs28360467	T	G	0.0883002	-1.05752	0.166916	2.36331e-10	0.00661926	0.00410668	0.106999	0.0127719	0.455104	Brain_Frontal_Cortex_BA9
Meta	ENSG00000212694	12	AC084018.1	122233173	rs1667579	A	C	0.83223	0.344624	0.0554009	4.95428e-10	-0.00145086	0.00754806	0.847573	0.051123	0.95913	Brain_Frontal_Cortex_BA9
Meta	ENSG00000272849	12	RP11-347I19.8	122235417	rs11043207	G	C	0.184327	-0.481358	0.0813496	3.27569e-09	-0.00103873	0.00540424	0.847581	0.0138273	0.95913	Brain_Frontal_Cortex_BA9
Meta	ENSG00000256092	12	hsa-mir-8072	123848415	rs3759113	C	A	0.0331126	-1.06695	0.159241	2.08128e-11	-0.00309293	0.00601614	0.607179	0.53674	0.872243	Brain_Frontal_Cortex_BA9
Meta	ENSG00000111364	12	DDX55	124086624	rs7316613	C	T	0.877483	1.02293	0.109442	9.0359e-21	-0.00263948	0.00284902	0.354212	0.524636	0.732676	Brain_Frontal_Cortex_BA9
Meta	ENSG00000168778	12	TCTN2	124155660	rs7303409	G	A	0.0452539	-0.830904	0.13742	1.48068e-09	0.0073414	0.00555022	0.185928	0.830491	0.572626	Brain_Frontal_Cortex_BA9
Meta	ENSG00000250091	12	DNAH10OS	124410971	rs4930724	C	T	0.352097	0.376214	0.0571187	4.50223e-11	0.00318967	0.00613269	0.602987	0.059023	0.870824	Brain_Frontal_Cortex_BA9
Meta	ENSG00000255595	12	RP4-809F18.1	126843848	rs7304231	G	A	0.5883	-0.885863	0.0787818	2.46466e-29	-0.00112884	0.00248548	0.649703	0.165837	0.890863	Brain_Frontal_Cortex_BA9
Meta	ENSG00000214043	12	RP5-944M2.3	126927027	rs17577161	A	G	0.5883	0.415545	0.0680041	9.92669e-10	-0.000481296	0.00553546	0.930713	0.184599	0.984435	Brain_Frontal_Cortex_BA9
Meta	ENSG00000151948	12	GLT1D1	129337972	rs74693681	G	A	0.120309	0.259247	0.0446801	6.54145e-09	0.00810038	0.0135726	0.550629	0.8962	0.84573	Brain_Frontal_Cortex_BA9
Meta	ENSG00000249926	12	RP11-495K9.6	132147141	rs7313017	C	T	0.427152	-0.788618	0.0893253	1.0599e-18	0.00456495	0.00296197	0.123272	0.300042	0.480106	Brain_Frontal_Cortex_BA9
Meta	ENSG00000185684	12	EP400NL	132568828	rs61942869	A	G	0.133554	-0.668432	0.0962362	3.76467e-12	0.00344089	0.0042181	0.414647	0.560269	0.773887	Brain_Frontal_Cortex_BA9
Meta	ENSG00000256576	12	RP13-977J11.2	132671287	rs7310028	G	C	0.506623	0.565451	0.0628475	2.31556e-19	-0.00300645	0.00390502	0.441363	0.27157	0.788328	Brain_Frontal_Cortex_BA9
Meta	ENSG00000255916	12	RP13-895J2.7	132906436	rs58012118	C	G	0.383002	0.286409	0.0493768	6.61273e-09	0.0153626	0.00812511	0.0586561	0.523362	0.373087	Brain_Frontal_Cortex_BA9
Meta	ENSG00000187848	12	P2RX2	133195366	rs4883541	A	G	0.42053	-0.677242	0.0896965	4.34004e-14	0.000590631	0.00324941	0.855767	0.23751	0.961748	Brain_Frontal_Cortex_BA9
Meta	ENSG00000177084	12	POLE	133200348	rs7308250	T	C	0.417219	0.823785	0.0667076	4.92006e-35	0.00182086	0.00279588	0.514875	0.339128	0.825722	Brain_Frontal_Cortex_BA9
Meta	ENSG00000176894	12	PXMP2	133264192	rs5744988	G	C	0.119205	0.541619	0.0851185	1.97697e-10	0.00664674	0.00691077	0.336153	0.103924	0.72541	Brain_Frontal_Cortex_BA9
Meta	ENSG00000072609	12	CHFR	133398773	rs957800	G	A	0.157837	0.471013	0.0771611	1.03266e-09	-0.00339693	0.0072399	0.63893	0.361405	0.889088	Brain_Frontal_Cortex_BA9
Meta	ENSG00000250790	12	RP11-46H11.3	133488056	rs77927866	A	G	0.289183	0.459	0.0824924	2.63433e-08	0.00893246	0.00588758	0.129224	0.0413568	0.490147	Brain_Frontal_Cortex_BA9
Meta	ENSG00000196458	12	ZNF605	133498019	rs115680663	T	C	0.248344	0.312168	0.0544333	9.75855e-09	-0.00672715	0.00904591	0.457078	0.128858	0.799121	Brain_Frontal_Cortex_BA9
Meta	ENSG00000090612	12	ZNF268	133707570	rs73162457	A	G	0.289183	-0.401019	0.0603313	2.99243e-11	0.00548602	0.00653581	0.401256	0.0757351	0.766438	Brain_Frontal_Cortex_BA9
Meta	ENSG00000227879	13	PSPC1P1	19775777	rs9512591	T	G	0.519868	-0.707326	0.089377	2.49326e-15	0.000141378	0.00325173	0.965321	0.26235	0.987292	Brain_Frontal_Cortex_BA9
Meta	ENSG00000237636	13	ANKRD26P3	19864733	rs9551360	T	C	0.38521	0.701228	0.0970525	5.0019e-13	-0.00342257	0.00331399	0.301715	0.137011	0.694194	Brain_Frontal_Cortex_BA9
Meta	ENSG00000236834	13	LINC00421	19919189	rs1970256	G	A	0.315673	0.661932	0.113799	6.00333e-09	-0.00105751	0.00363031	0.770821	0.775514	0.936657	Brain_Frontal_Cortex_BA9
Meta	ENSG00000032742	13	IFT88	21140585	rs2497480	A	T	0.190949	0.404813	0.0673438	1.84224e-09	0.0185271	0.00712396	0.00930417	0.32993	0.161119	Brain_Frontal_Cortex_BA9
Meta	ENSG00000232977	13	LINC00327	24040710	rs28531761	G	C	0.364238	-0.464747	0.0803494	7.29119e-09	0.00580961	0.00483914	0.229928	0.852323	0.627568	Brain_Frontal_Cortex_BA9
Meta	ENSG00000027001	13	MIPEP	24304328	rs139072184	C	T	0.146799	0.766051	0.136891	2.19247e-08	0.00496051	0.00427028	0.245384	0.576286	0.641172	Brain_Frontal_Cortex_BA9
Meta	ENSG00000205863	13	C1QTNF9B	24465238	rs2147995	C	A	0.186534	0.770674	0.122756	3.42751e-10	-0.00246537	0.00391245	0.528606	0.028674	0.831699	Brain_Frontal_Cortex_BA9
Meta	ENSG00000196593	13	ANKRD20A19P	24513696	rs2147995	C	A	0.186534	0.708278	0.116585	1.23812e-09	-0.00268256	0.00425858	0.528747	0.0744433	0.831699	Brain_Frontal_Cortex_BA9
Meta	ENSG00000240654	13	C1QTNF9	24881304	rs112214548	A	G	0.146799	1.11768	0.15724	1.17644e-12	0.00250519	0.00279591	0.370242	0.778682	0.732983	Brain_Frontal_Cortex_BA9
Meta	ENSG00000205822	13	TPTE2P6	24982295	rs943049	T	C	0.485651	0.704823	0.0931445	3.81979e-14	-0.00595894	0.00321916	0.064157	0.258258	0.382079	Brain_Frontal_Cortex_BA9
Meta	ENSG00000151849	13	CENPJ	25457171	rs2483398	C	T	0.413907	-0.519825	0.067233	1.06128e-14	-0.0109652	0.0046463	0.0182754	0.0671734	0.224022	Brain_Frontal_Cortex_BA9
Meta	ENSG00000253771	13	TPTE2P1	25498815	rs12862994	C	T	0.119205	0.970429	0.117685	1.63836e-16	-0.00886206	0.00386224	0.0217595	0.624202	0.238932	Brain_Frontal_Cortex_BA9
Meta	ENSG00000139505	13	MTMR6	25802307	rs9319210	A	G	0.0750552	0.283928	0.0517075	3.99576e-08	-0.0140881	0.0157078	0.369782	0.00157546	0.732676	Brain_Frontal_Cortex_BA9
Meta	ENSG00000122025	13	FLT3	28577411	rs12429639	A	G	0.197572	0.878046	0.0861777	2.22526e-24	-0.000797225	0.00330372	0.809314	0.0458701	0.949842	Brain_Frontal_Cortex_BA9
Meta	ENSG00000238121	13	LINC00426	30914407	rs9506300	T	G	0.470199	-0.5346	0.0677386	2.97136e-15	0.00317995	0.00432111	0.461785	0.0349824	0.799121	Brain_Frontal_Cortex_BA9
Meta	ENSG00000120669	13	SOHLH2	36742345	rs9531684	A	G	0.462472	1.12785	0.0903629	9.43922e-36	0.00221661	0.00195868	0.257768	0.337645	0.655685	Brain_Frontal_Cortex_BA9
Meta	ENSG00000242715	13	CCDC169	36801182	rs9547079	C	T	0.205298	-0.547744	0.0843765	8.48918e-11	0.00401648	0.00533047	0.451154	0.060645	0.794799	Brain_Frontal_Cortex_BA9
Meta	ENSG00000236354	13	LINC00437	39107480	rs9532275	G	A	0.353201	-0.532106	0.0936792	1.34627e-08	-0.00225519	0.00452782	0.618432	0.375408	0.872325	Brain_Frontal_Cortex_BA9
Meta	ENSG00000150893	13	FREM2	39261266	rs9532275	G	A	0.353201	-0.584628	0.0580353	7.22349e-24	-0.00205259	0.00411023	0.617508	0.185648	0.872325	Brain_Frontal_Cortex_BA9
Meta	ENSG00000102738	13	MRPS31	41303432	rs9566581	G	A	0.121413	-0.495142	0.0877829	1.69527e-08	-0.00626083	0.0061597	0.30943	0.0727277	0.69896	Brain_Frontal_Cortex_BA9
Meta	ENSG00000168852	13	TPTE2P5	41396432	rs9525397	C	G	0.718543	0.628644	0.114703	4.23779e-08	-0.000159073	0.00397692	0.968094	0.0120959	0.987292	Brain_Frontal_Cortex_BA9
Meta	ENSG00000176268	13	CYCSP34	41437735	rs9525420	T	C	0.687638	0.773228	0.104719	1.5377e-13	-0.00375051	0.00314516	0.233076	0.363138	0.629279	Brain_Frontal_Cortex_BA9
Meta	ENSG00000023516	13	AKAP11	42846289	rs2122242	A	G	0.227373	-0.283662	0.0366055	9.24983e-15	0.00246773	0.0102284	0.809352	0.847523	0.949842	Brain_Frontal_Cortex_BA9
Meta	ENSG00000120675	13	DNAJC15	43597339	rs17553284	T	C	0.224062	-0.920331	0.0658959	2.4979e-44	0.0024991	0.00315612	0.428461	0.904403	0.784858	Brain_Frontal_Cortex_BA9
Meta	ENSG00000179630	13	LACC1	44453420	rs895265	A	T	0.210817	-0.368911	0.0670528	3.75928e-08	0.0059635	0.00686284	0.384872	0.328497	0.751184	Brain_Frontal_Cortex_BA9
Meta	ENSG00000227258	13	SMIM2-AS1	44716682	rs9525917	G	A	0.762693	-1.01506	0.115386	1.40438e-18	-0.00384214	0.00259839	0.139232	0.376494	0.511563	Brain_Frontal_Cortex_BA9
Meta	ENSG00000235903	13	CPB2-AS1	46626941	rs56088819	C	T	0.256071	1.06206	0.076743	1.47894e-43	-0.00367211	0.00264971	0.165791	0.533323	0.549265	Brain_Frontal_Cortex_BA9
Meta	ENSG00000102547	13	CAB39L	49882786	rs35214871	T	G	0.125828	-0.768408	0.108398	1.35297e-12	0.00546585	0.00461967	0.236743	0.297684	0.635069	Brain_Frontal_Cortex_BA9
Meta	ENSG00000123179	13	EBPL	50234859	rs9562915	C	T	0.209713	-0.765525	0.0703852	1.49649e-27	0.00352699	0.00341181	0.301248	0.0074838	0.694194	Brain_Frontal_Cortex_BA9
Meta	ENSG00000233672	13	RNASEH2B-AS1	51450822	rs9526708	A	G	0.270419	-0.840382	0.106013	2.24159e-15	-0.00237987	0.00310836	0.443894	0.677848	0.788813	Brain_Frontal_Cortex_BA9
Meta	ENSG00000136104	13	RNASEH2B	51483814	rs9535526	T	C	0.584989	0.77117	0.0596638	3.24243e-38	0.00583529	0.00288831	0.043351	0.539717	0.331031	Brain_Frontal_Cortex_BA9
Meta	ENSG00000136108	13	CKAP2	53029564	rs11148252	T	C	0.587196	-0.400254	0.0578545	4.5713e-12	-0.00599619	0.00581135	0.302162	0.659514	0.694194	Brain_Frontal_Cortex_BA9
Meta	ENSG00000139675	13	HNRNPA1L2	53191605	rs9526975	T	C	0.369757	-0.64462	0.0658119	1.18426e-22	-0.00217182	0.00372972	0.560364	0.698848	0.846796	Brain_Frontal_Cortex_BA9
Meta	ENSG00000250299	13	MRPS31P4	53191693	rs28750732	A	G	0.384106	-0.378135	0.0549236	5.78919e-12	0.000793367	0.00634799	0.90054	0.177391	0.971451	Brain_Frontal_Cortex_BA9
Meta	ENSG00000139734	13	DIAPH3	60239717	rs341540	T	A	0.745033	-0.382935	0.0613679	4.37595e-10	-0.0253307	0.00746719	0.000693175	0.0409029	0.0443548	Brain_Frontal_Cortex_BA9
Meta	ENSG00000083535	13	PIBF1	73356197	rs9573069	G	C	0.282561	-0.572684	0.0809846	1.53249e-12	0.00139693	0.00436988	0.749216	0.120966	0.93113	Brain_Frontal_Cortex_BA9
Meta	ENSG00000118939	13	UCHL3	76123619	rs9565177	G	T	0.116998	-0.645823	0.0807174	1.23373e-15	0.0114582	0.00486098	0.0184138	0.574943	0.224022	Brain_Frontal_Cortex_BA9
Meta	ENSG00000261105	13	RP11-173B14.5	76178836	rs735822	G	T	0.536424	-0.724709	0.0889388	3.68763e-16	0.00551946	0.00311036	0.0759735	0.0332427	0.401147	Brain_Frontal_Cortex_BA9
Meta	ENSG00000227354	13	RBM26-AS1	79980444	rs17511364	C	G	0.0783664	1.44818	0.169535	1.31864e-17	0.00310735	0.00312857	0.320604	0.0252299	0.704644	Brain_Frontal_Cortex_BA9
Meta	ENSG00000080166	13	DCT	95089558	rs9590030	C	G	0.335541	0.623622	0.0872706	8.94458e-13	-0.00561237	0.00377083	0.136655	0.208416	0.504624	Brain_Frontal_Cortex_BA9
Meta	ENSG00000165621	13	OXGR1	97637973	rs9556649	C	A	0.547461	-0.488027	0.0689108	1.42079e-12	0.00901589	0.00488177	0.0647691	0.725193	0.382079	Brain_Frontal_Cortex_BA9
Meta	ENSG00000260992	13	DOCK9-AS2	99740073	rs6491483	A	G	0.283664	-0.582135	0.0807897	5.7807e-13	-0.0027485	0.00431144	0.523806	0.828545	0.830074	Brain_Frontal_Cortex_BA9
Meta	ENSG00000139780	13	METTL21C	103338094	rs966725	G	A	0.65894	0.68458	0.0885181	1.04395e-14	-0.00277542	0.00337884	0.41141	0.0487727	0.773736	Brain_Frontal_Cortex_BA9
Meta	ENSG00000134897	13	BIVM	103451399	rs4743	G	C	0.480132	-0.368589	0.0530763	3.79782e-12	0.00596871	0.00629893	0.343346	0.706647	0.72541	Brain_Frontal_Cortex_BA9
Meta	ENSG00000250878	13	METTL21EP	103532449	rs9554903	T	C	0.214128	-0.666896	0.0807165	1.43012e-16	-0.000299897	0.00374889	0.93624	0.525982	0.9846	Brain_Frontal_Cortex_BA9
Meta	ENSG00000272274	13	LINC00551	107270158	rs3759453	A	G	0.613687	-0.884434	0.0916394	4.85641e-22	0.0040704	0.00263451	0.122339	0.312193	0.47925	Brain_Frontal_Cortex_BA9
Meta	ENSG00000230156	13	LINC00443	107306264	rs3759453	A	G	0.613687	-1.0562	0.0835912	1.34864e-36	0.00340845	0.00219426	0.120341	0.28944	0.475071	Brain_Frontal_Cortex_BA9
Meta	ENSG00000213995	13	CARKD	111267881	rs330551	A	G	0.147903	0.656916	0.0966175	1.05245e-11	-0.00548015	0.00433788	0.206472	0.0653141	0.597019	Brain_Frontal_Cortex_BA9
Meta	ENSG00000134905	13	CARS2	111293759	rs9521913	C	T	0.756071	0.31331	0.0566111	3.1224e-08	0.0130861	0.00801677	0.102608	0.0497066	0.445041	Brain_Frontal_Cortex_BA9
Meta	ENSG00000255874	13	LINC00346	111521578	rs111441076	G	A	0.143488	0.793702	0.138801	1.07618e-08	-0.00478769	0.00436478	0.272689	0.0181249	0.674703	Brain_Frontal_Cortex_BA9
Meta	ENSG00000153495	13	TEX29	111968531	rs942650	C	T	0.311258	0.744545	0.0862329	5.91803e-18	-0.00953603	0.00340741	0.00513221	0.388111	0.116648	Brain_Frontal_Cortex_BA9
Meta	ENSG00000224243	13	LINC00403	112761433	rs9549667	A	G	0.51766	-0.282668	0.0510199	3.01878e-08	-0.00283018	0.00850588	0.739337	0.443657	0.927175	Brain_Frontal_Cortex_BA9
Meta	ENSG00000267868	13	RP11-120K24.3	113619149	rs4907571	C	T	0.251656	0.56235	0.0790759	1.14768e-12	0.000533476	0.00426846	0.900539	0.716583	0.971451	Brain_Frontal_Cortex_BA9
Meta	ENSG00000235280	13	MCF2L-AS1	113621798	rs3011547	T	C	0.739514	-0.566397	0.0754106	5.87497e-14	0.000882773	0.00423894	0.835031	0.529616	0.951029	Brain_Frontal_Cortex_BA9
Meta	ENSG00000057593	13	F7	113760105	rs2774033	A	G	0.111479	-0.525468	0.0644197	3.43612e-16	0.0057092	0.0066974	0.393965	0.698361	0.755714	Brain_Frontal_Cortex_BA9
Meta	ENSG00000150403	13	TMCO3	114145310	rs9577570	T	C	0.169978	-0.393792	0.0633143	4.98298e-10	-0.00101576	0.00711223	0.886433	0.67847	0.971451	Brain_Frontal_Cortex_BA9
Meta	ENSG00000184497	13	TMEM255B	114462216	rs11259842	C	T	0.587196	0.482143	0.0818597	3.86495e-09	-0.00414815	0.00482208	0.389657	0.744593	0.752831	Brain_Frontal_Cortex_BA9
Meta	ENSG00000100814	14	CCNB1IP1	20779527	rs1889361	A	G	0.498896	-0.45722	0.071453	1.5651e-10	0	0.0050304	1	0.0422551	1	Brain_Frontal_Cortex_BA9
Meta	ENSG00000092094	14	OSGEP	20914570	rs1760944	G	T	0.608168	0.696011	0.056902	2.10379e-34	0.00344822	0.00331655	0.298478	0.220673	0.694194	Brain_Frontal_Cortex_BA9
Meta	ENSG00000258515	14	RP11-203M5.7	20919464	rs2275006	G	A	0.600442	0.400669	0.0587012	8.75785e-12	0.00524123	0.00554425	0.344482	0.275257	0.72541	Brain_Frontal_Cortex_BA9
Meta	ENSG00000165794	14	SLC39A2	21467414	rs2149666	G	T	0.634658	-0.752975	0.108488	3.90307e-12	0.00531226	0.00302033	0.0786057	0.28489	0.4041	Brain_Frontal_Cortex_BA9
Meta	ENSG00000092203	14	TOX4	21944756	rs933192	C	A	0.477925	0.259694	0.0398565	7.23404e-11	0.0154027	0.00879515	0.0798982	0.168588	0.4041	Brain_Frontal_Cortex_BA9
Meta	ENSG00000257285	14	RP11-298I3.1	23398818	rs34026312	A	G	0.34989	0.752999	0.0996971	4.25784e-14	0.00159363	0.0034593	0.645029	0.3037	0.890503	Brain_Frontal_Cortex_BA9
Meta	ENSG00000092036	14	HAUS4	23415437	rs1951120	C	T	0.483444	0.438078	0.0443445	5.13602e-23	0.00273924	0.00548549	0.617525	0.0208389	0.872325	Brain_Frontal_Cortex_BA9
Meta	ENSG00000215256	14	DHRS4-AS1	24407940	rs10148822	T	C	0.0584989	-0.831966	0.0967127	7.80322e-18	0.00240394	0.00421617	0.568561	0.438473	0.852632	Brain_Frontal_Cortex_BA9
Meta	ENSG00000157326	14	DHRS4	24422795	rs2273944	G	A	0.104857	-0.547846	0.0983994	2.58306e-08	0.00638866	0.00613191	0.297472	0.733662	0.694194	Brain_Frontal_Cortex_BA9
Meta	ENSG00000187630	14	DHRS4L2	24439148	rs6573488	T	C	0.0584989	-1.09259	0.110039	3.11044e-23	0.00155594	0.00329865	0.637149	0.890559	0.887047	Brain_Frontal_Cortex_BA9
Meta	ENSG00000100889	14	PCK2	24563262	rs2759409	A	C	0.752759	-0.356118	0.0644183	3.23518e-08	0	0.00673934	1	0.31104	1	Brain_Frontal_Cortex_BA9
Meta	ENSG00000092295	14	TGM1	24718320	rs941504	T	C	0.953642	0.903253	0.113822	2.09425e-15	-0.0029892	0.00488582	0.540663	0.275562	0.842337	Brain_Frontal_Cortex_BA9
Meta	ENSG00000157379	14	DHRS1	24759804	rs12892419	T	G	0.506623	-0.500006	0.0786085	2.00817e-10	-0.00399995	0.00484096	0.40865	0.855779	0.773692	Brain_Frontal_Cortex_BA9
Meta	ENSG00000129465	14	RIPK3	24805227	rs11844732	G	T	0.0596026	-0.838451	0.142195	3.71292e-09	-0.00214682	0.00478457	0.653652	0.297062	0.893699	Brain_Frontal_Cortex_BA9
Meta	ENSG00000139899	14	CBLN3	24895738	rs7143804	T	C	0.727373	0.925401	0.0980894	3.93752e-21	-0.000432245	0.00259388	0.867653	0.374834	0.962571	Brain_Frontal_Cortex_BA9
Meta	ENSG00000100441	14	KHNYN	24898492	rs10134603	G	A	0.171082	0.277813	0.049073	1.50305e-08	-0.0111586	0.00956412	0.243326	0.4506	0.641172	Brain_Frontal_Cortex_BA9
Meta	ENSG00000092108	14	SCFD1	31091318	rs10142331	C	T	0.350993	0.273968	0.0483029	1.41243e-08	0.00839514	0.00888431	0.344689	0.388472	0.72541	Brain_Frontal_Cortex_BA9
Meta	ENSG00000203546	14	RP11-176H8.1	31803518	rs34024670	A	G	0.392936	0.622387	0.0775678	1.0254e-15	0.00273142	0.00387112	0.480444	0.0453877	0.81116	Brain_Frontal_Cortex_BA9
Meta	ENSG00000092020	14	PPP2R3C	35554673	rs8019351	C	A	0.371965	-0.55586	0.0648298	9.98303e-18	0.00431763	0.00416826	0.300279	0.411945	0.694194	Brain_Frontal_Cortex_BA9
Meta	ENSG00000259129	14	LINC00648	48234157	rs4587880	T	C	0.357616	0.627957	0.101272	5.62132e-10	-0.00366267	0.00371	0.323523	0.872943	0.704644	Brain_Frontal_Cortex_BA9
Meta	ENSG00000165502	14	RPL36AL	50085237	rs3007042	G	A	0.764901	0.390362	0.0451958	5.76435e-18	-0.0046111	0.00642653	0.473059	0.21764	0.805072	Brain_Frontal_Cortex_BA9
Meta	ENSG00000100483	14	VCPKMT	50575350	rs59466182	G	A	0.168874	-0.430842	0.0538901	1.29754e-15	0.00371366	0.00674701	0.582035	0.24492	0.862317	Brain_Frontal_Cortex_BA9
Meta	ENSG00000258711	14	RP11-218E20.3	51422977	rs79822782	G	A	0.211921	0.769443	0.11399	1.47737e-11	-0.00350903	0.00367594	0.339783	0.398224	0.72541	Brain_Frontal_Cortex_BA9
Meta	ENSG00000237356	14	AL163953.3	53635772	rs56744189	A	C	0.241722	0.588669	0.104453	1.74323e-08	0.00441674	0.00415163	0.287394	0.717565	0.68101	Brain_Frontal_Cortex_BA9
Meta	ENSG00000258413	14	RP11-665C16.6	55729485	rs943590	C	T	0.440397	-0.668369	0.0899749	1.09923e-13	0.00389007	0.00333299	0.243154	0.0385364	0.641172	Brain_Frontal_Cortex_BA9
Meta	ENSG00000126775	14	ATG14	55833110	rs7146748	A	G	0.444812	0.368284	0.0661735	2.61512e-08	-0.00380141	0.00628242	0.545121	0.152217	0.842337	Brain_Frontal_Cortex_BA9
Meta	ENSG00000131966	14	ACTR10	58666798	rs117786767	C	A	0.0386313	-0.486572	0.0698759	3.32211e-12	-0.0365825	0.0120933	0.0024861	0.0995624	0.0801016	Brain_Frontal_Cortex_BA9
Meta	ENSG00000257621	14	RP11-349A22.5	58732083	rs75303210	T	G	0.0783664	0.573962	0.098479	5.60054e-09	0.00156805	0.0073225	0.830437	0.112065	0.951029	Brain_Frontal_Cortex_BA9
Meta	ENSG00000126790	14	L3HYPDH	59927081	rs1268584	G	T	0.397351	-0.621313	0.0673668	2.8936e-20	0.00209234	0.00370878	0.572646	0.627983	0.852942	Brain_Frontal_Cortex_BA9
Meta	ENSG00000126773	14	PCNXL4	60558629	rs160231	C	T	0.880795	0.389562	0.0703181	3.02481e-08	0.0174555	0.00784784	0.0261322	0.193603	0.259727	Brain_Frontal_Cortex_BA9
Meta	ENSG00000100612	14	DHRS7	60610838	rs368229	A	G	0.154525	-0.540176	0.064141	3.71083e-17	0.00999674	0.00513739	0.051669	0.144397	0.360699	Brain_Frontal_Cortex_BA9
Meta	ENSG00000258289	14	CHURC1	65381079	rs10142016	G	T	0.220751	1.0078	0.0737323	1.56896e-42	0.00555666	0.00251374	0.0270696	0.600293	0.2628	Brain_Frontal_Cortex_BA9
Meta	ENSG00000100564	14	PIGH	68048672	rs10131404	A	G	0.564018	0.462257	0.0584274	2.54e-15	-0.00475926	0.00479712	0.321146	0.208343	0.704644	Brain_Frontal_Cortex_BA9
Meta	ENSG00000259038	14	CTD-2325P2.4	69093883	rs2273485	T	G	0.142384	0.506041	0.0768376	4.52289e-11	0.019366	0.00715353	0.0067854	0.773938	0.137844	Brain_Frontal_Cortex_BA9
Meta	ENSG00000175985	14	PLEKHD1	69951409	rs10150434	C	G	0.147903	0.509629	0.0741318	6.21507e-12	-0.00215843	0.005895	0.714256	0.728143	0.918282	Brain_Frontal_Cortex_BA9
Meta	ENSG00000133983	14	COX16	70791798	rs67417438	C	T	0.093819	-0.638737	0.0857116	9.18199e-14	0.00422709	0.00628799	0.501426	0.693922	0.818586	Brain_Frontal_Cortex_BA9
Meta	ENSG00000184227	14	ACOT1	74003818	rs11626972	G	A	0.427152	-0.626567	0.0973636	1.23206e-10	-0.0019152	0.00368284	0.603041	0.521345	0.870824	Brain_Frontal_Cortex_BA9
Meta	ENSG00000258408	14	NT5CP2	74005925	rs11626972	G	A	0.427152	-0.692706	0.0944078	2.17817e-13	-0.00173234	0.0033287	0.602767	0.724962	0.870824	Brain_Frontal_Cortex_BA9
Meta	ENSG00000119673	14	ACOT2	74034324	rs11626972	G	A	0.427152	-0.463452	0.0677101	7.66618e-12	-0.00258926	0.00497715	0.602903	0.609114	0.870824	Brain_Frontal_Cortex_BA9
Meta	ENSG00000177465	14	ACOT4	74058410	rs2108465	C	A	0.697572	0.486948	0.069742	2.90723e-12	0.00924123	0.00510328	0.0701653	0.664159	0.393355	Brain_Frontal_Cortex_BA9
Meta	ENSG00000205669	14	ACOT6	74077649	rs10134911	A	G	0.475717	-0.490446	0.0780203	3.2547e-10	-0.00367013	0.00452355	0.417171	0.771284	0.775265	Brain_Frontal_Cortex_BA9
Meta	ENSG00000119661	14	DNAL1	74111578	rs11627457	T	A	0.293598	0.345251	0.0538513	1.4439e-10	-0.0144822	0.0081401	0.07522	0.334	0.400263	Brain_Frontal_Cortex_BA9
Meta	ENSG00000259065	14	RP5-1021I20.1	74254063	rs12886003	G	A	0.143488	0.955035	0.0860175	1.21571e-28	-0.00481658	0.00358641	0.17927	0.398515	0.56428	Brain_Frontal_Cortex_BA9
Meta	ENSG00000258586	14	RP5-1021I20.2	74289262	rs17182607	G	A	0.143488	0.80496	0.103862	9.16837e-15	-0.00571457	0.00428769	0.182602	0.65912	0.568154	Brain_Frontal_Cortex_BA9
Meta	ENSG00000140043	14	PTGR2	74318547	rs8020267	G	A	0.900662	-0.514523	0.069133	9.87888e-14	-0.0139935	0.00780955	0.0731571	0.20154	0.398693	Brain_Frontal_Cortex_BA9
Meta	ENSG00000205659	14	LIN52	74551499	rs4899502	A	G	0.644592	-0.427331	0.0668317	1.61456e-10	0.0128706	0.00574632	0.0251042	0.340143	0.253812	Brain_Frontal_Cortex_BA9
Meta	ENSG00000119682	14	AREL1	75120140	rs35641442	A	G	0.481236	-0.168775	0.0274239	7.54118e-10	-0.0355503	0.0153486	0.0205479	0.00695414	0.23626	Brain_Frontal_Cortex_BA9
Meta	ENSG00000119718	14	EIF2B2	75469614	rs4556	C	G	0.541943	0.360034	0.059215	1.20098e-09	0.00388852	0.00642022	0.544735	0.281533	0.842337	Brain_Frontal_Cortex_BA9
Meta	ENSG00000259319	14	RP11-293M10.6	75890386	rs8021779	T	A	0.550773	0.255649	0.0459866	2.71011e-08	0.00391161	0.00863427	0.650524	0.418885	0.890863	Brain_Frontal_Cortex_BA9
Meta	ENSG00000119685	14	TTLL5	76099968	rs2360035	T	A	0.646799	0.445394	0.0567821	4.36719e-15	-0.00606205	0.00566596	0.284662	0.0220128	0.680396	Brain_Frontal_Cortex_BA9
Meta	ENSG00000269883	14	AC007375.1	77607026	rs754119	G	A	0.600442	-0.461121	0.0683954	1.56232e-11	-0.0123612	0.00511115	0.0155858	0.0541685	0.209622	Brain_Frontal_Cortex_BA9
Meta	ENSG00000009830	14	POMT2	77741299	rs71413458	A	G	0.204194	0.328411	0.0599729	4.35069e-08	0.00730792	0.00923186	0.428596	0.6372	0.784858	Brain_Frontal_Cortex_BA9
Meta	ENSG00000100577	14	GSTZ1	77787227	rs2270421	T	C	0.306843	0.467458	0.0706344	3.64112e-11	-0.00449238	0.00539098	0.404668	0.215012	0.771637	Brain_Frontal_Cortex_BA9
Meta	ENSG00000100591	14	AHSA1	77924213	rs11620921	G	A	0.596026	0.223258	0.0408286	4.54678e-08	-0.00268747	0.00986632	0.785323	0.278442	0.941746	Brain_Frontal_Cortex_BA9
Meta	ENSG00000063761	14	ADCK1	78266426	rs74566901	A	G	0.0485651	0.48375	0.085903	1.788e-08	0.0111628	0.0117447	0.341883	0.167701	0.72541	Brain_Frontal_Cortex_BA9
Meta	ENSG00000042317	14	SPATA7	88851268	rs3179969	A	G	0.356512	-0.580101	0.0566066	1.209e-24	-0.00810204	0.00404288	0.0450674	0.104488	0.33274	Brain_Frontal_Cortex_BA9
Meta	ENSG00000258983	14	RP11-507K2.2	88965678	rs2297128	G	A	0.256071	0.66416	0.101973	7.36021e-11	0.00557095	0.00386011	0.148962	0.0433831	0.524316	Brain_Frontal_Cortex_BA9
Meta	ENSG00000260711	14	RP11-747H7.3	92223103	rs58763793	T	C	0.454746	0.579184	0.0697206	9.79771e-17	0.000690627	0.00379936	0.85576	0.694097	0.961748	Brain_Frontal_Cortex_BA9
Meta	ENSG00000165929	14	TC2N	92246095	rs1884840	G	A	0.54415	-0.593417	0.0653779	1.11893e-19	0.000505547	0.00370776	0.891546	0.541523	0.971451	Brain_Frontal_Cortex_BA9
Meta	ENSG00000165934	14	CPSF2	92588281	rs61976605	T	C	0.173289	-0.376544	0.0617851	1.09836e-09	-0.0100918	0.00813746	0.214915	0.277988	0.605894	Brain_Frontal_Cortex_BA9
Meta	ENSG00000119632	14	IFI27L2	94594116	rs2273514	C	T	0.213024	-0.362964	0.050756	8.6049e-13	0.00247958	0.00717163	0.729531	0.826726	0.921579	Brain_Frontal_Cortex_BA9
Meta	ENSG00000119698	14	PPP4R4	94612465	rs1956457	T	G	0.838852	0.301474	0.0502231	1.9407e-09	0.00165852	0.00962337	0.863168	0.889169	0.962571	Brain_Frontal_Cortex_BA9
Meta	ENSG00000250366	14	LINC00617	96342729	rs35975207	G	A	0.0562914	-0.504851	0.0902693	2.23542e-08	-0.00297117	0.00991815	0.764506	0.651956	0.936657	Brain_Frontal_Cortex_BA9
Meta	ENSG00000258702	14	RP11-433J8.1	97059070	rs75564413	A	G	0.0871965	-0.926567	0.102623	1.73472e-19	0.00205058	0.00356877	0.565568	0.132202	0.850819	Brain_Frontal_Cortex_BA9
Meta	ENSG00000100749	14	VRK1	97263641	rs76226562	T	G	0.129139	-0.494943	0.0809196	9.56655e-10	0.000404087	0.00727386	0.955698	0.0680057	0.987292	Brain_Frontal_Cortex_BA9
Meta	ENSG00000271780	14	RP11-1017G21.5	102414684	rs2448241	A	G	0.0960265	0.764734	0.113041	1.33204e-11	-0.00483828	0.00437409	0.268673	0.357842	0.66942	Brain_Frontal_Cortex_BA9
Meta	ENSG00000156381	14	ANKRD9	102973179	rs2403058	G	A	0.629139	0.386471	0.0503037	1.55702e-14	-0.00103501	0.0062115	0.867663	0.829611	0.962571	Brain_Frontal_Cortex_BA9
Meta	ENSG00000259775	14	RP11-45P15.4	103798011	rs7156555	A	G	0.284768	0.60976	0.0824729	1.43058e-13	-0.00819995	0.00408925	0.0449368	0.179382	0.332714	Brain_Frontal_Cortex_BA9
Meta	ENSG00000075413	14	MARK3	103851729	rs3759584	C	T	0.384106	0.335937	0.0615759	4.87921e-08	-0.0130977	0.00781953	0.0939348	0.0835608	0.433341	Brain_Frontal_Cortex_BA9
Meta	ENSG00000166166	14	TRMT61A	103995521	rs2756119	A	G	0.378587	-0.269295	0.0465444	7.21846e-09	0	0.00854082	1	0.213835	1	Brain_Frontal_Cortex_BA9
Meta	ENSG00000256053	14	APOPT1	104029299	rs861531	A	C	0.369757	0.342016	0.0602289	1.35797e-08	-0.017543	0.00740049	0.0177629	0.0688842	0.220682	Brain_Frontal_Cortex_BA9
Meta	ENSG00000156414	14	TDRD9	104394799	rs10149651	G	A	0.698675	-0.486526	0.0855649	1.30016e-08	-0.00616617	0.00525166	0.24034	0.347457	0.641172	Brain_Frontal_Cortex_BA9
Meta	ENSG00000184990	14	SIVA1	105219437	rs4983541	A	G	0.1766	0.310219	0.0554534	2.21602e-08	-0.00419059	0.0093782	0.654988	0.308984	0.893699	Brain_Frontal_Cortex_BA9
Meta	ENSG00000140104	14	C14orf79	105452112	rs2819460	G	A	0.196468	0.571734	0.0586934	2.01512e-22	0.00297341	0.0045578	0.514157	0.706398	0.825722	Brain_Frontal_Cortex_BA9
Meta	ENSG00000183828	14	NUDT14	105639275	rs10140111	G	C	0.63245	0.554884	0.0495713	4.37948e-29	-0.00919111	0.00422555	0.0296208	0.172461	0.275376	Brain_Frontal_Cortex_BA9
Meta	ENSG00000259905	15	PWRN1	24738284	rs8035846	G	A	0.456954	0.65537	0.0995515	4.60352e-11	-0.0010681	0.0033608	0.750628	0.825764	0.93113	Brain_Frontal_Cortex_BA9
Meta	ENSG00000206187	15	RP11-1084I9.1	26147507	rs11637522	G	C	0.135762	0.72821	0.117253	5.27871e-10	0.000823938	0.00439634	0.851336	0.415367	0.961748	Brain_Frontal_Cortex_BA9
Meta	ENSG00000261377	15	RP11-578F21.12	29034810	rs7167965	G	A	0.133554	-0.680101	0.105945	1.36839e-10	0.0011763	0.00706015	0.867676	0.446154	0.962571	Brain_Frontal_Cortex_BA9
Meta	ENSG00000215302	15	CTD-3092A11.1	30762982	rs4779771	C	T	0.541943	-0.722854	0.093597	1.13585e-14	0	0.00318183	1	0.738985	1	Brain_Frontal_Cortex_BA9
Meta	ENSG00000270055	15	CTD-3092A11.2	30780166	rs75869832	G	C	0.0309051	-1.45406	0.250929	6.84398e-09	0.00488288	0.00529423	0.356371	0.370908	0.732676	Brain_Frontal_Cortex_BA9
Meta	ENSG00000270015	15	RP11-540B6.6	31218717	rs2955777	C	A	0.607064	0.489975	0.0637116	1.4654e-14	0.00204092	0.00449786	0.650006	0.735247	0.890863	Brain_Frontal_Cortex_BA9
Meta	ENSG00000134160	15	TRPM1	31293264	rs3809579	T	C	0.600442	-0.956069	0.0841403	6.4058e-30	-0.00251028	0.00231167	0.277516	0.1342	0.680396	Brain_Frontal_Cortex_BA9
Meta	ENSG00000206127	15	GOLGA8O	32737307	rs12594943	T	C	0.37638	0.617009	0.0956176	1.09742e-10	-0.000972433	0.00389265	0.802732	0.806983	0.945663	Brain_Frontal_Cortex_BA9
Meta	ENSG00000254912	15	RP11-632K20.2	32786204	rs62003030	A	G	0.18543	1.01174	0.0946481	1.1399e-26	-0.00217447	0.00297216	0.464404	0.680339	0.79955	Brain_Frontal_Cortex_BA9
Meta	ENSG00000223509	15	RP11-632K20.7	32812049	rs11637626	A	G	0.178808	-0.623235	0.0867299	6.67521e-13	0.00224634	0.00498386	0.652189	0.692807	0.892309	Brain_Frontal_Cortex_BA9
Meta	ENSG00000232653	15	GOLGA8N	32885657	rs9744195	C	T	0.751656	-0.77128	0.100559	1.72061e-14	-0.00168551	0.00350757	0.630847	0.896402	0.882909	Brain_Frontal_Cortex_BA9
Meta	ENSG00000259446	15	RP11-489D6.2	33595858	rs2251110	T	G	0.507726	-0.731975	0.0691494	3.48224e-26	-0.00505482	0.00304327	0.0967165	0.454755	0.436429	Brain_Frontal_Cortex_BA9
Meta	ENSG00000184984	15	CHRM5	34260921	rs499167	C	A	0.729581	-0.706135	0.120464	4.57872e-09	0.000991312	0.00340299	0.770817	0.0801726	0.936657	Brain_Frontal_Cortex_BA9
Meta	ENSG00000182405	15	PGBD4	34394274	rs4780215	C	G	0.886313	-0.334168	0.0592907	1.73952e-08	-0.0209475	0.00999361	0.0360738	0.227092	0.298253	Brain_Frontal_Cortex_BA9
Meta	ENSG00000215252	15	GOLGA8B	34817408	rs143339655	G	T	0.0286976	-1.25197	0.214587	5.40071e-09	-0.00543144	0.0067737	0.422644	0.284372	0.781332	Brain_Frontal_Cortex_BA9
Meta	ENSG00000250007	15	RP11-814P5.1	35047285	rs35063221	T	G	0.289183	0.479082	0.0802231	2.34548e-09	-0.00166986	0.00564271	0.767282	0.450666	0.936657	Brain_Frontal_Cortex_BA9
Meta	ENSG00000248508	15	SRP14-AS1	40331512	rs8041057	T	C	0.706402	0.344091	0.0482369	9.79543e-13	-0.008428	0.00707426	0.233512	0.0534197	0.629279	Brain_Frontal_Cortex_BA9
Meta	ENSG00000140323	15	DISP2	40650436	rs12913300	T	C	0.183223	0.252217	0.0459448	4.02926e-08	0.0023789	0.0115062	0.836205	0.475129	0.951029	Brain_Frontal_Cortex_BA9
Meta	ENSG00000128944	15	KNSTRN	40674922	rs7166991	G	A	0.125828	1.4619	0.103535	2.86439e-45	-0.00232574	0.00253631	0.359154	0.403045	0.732676	Brain_Frontal_Cortex_BA9
Meta	ENSG00000128928	15	IVD	40697686	rs7165012	G	A	0.55298	0.371883	0.0500499	1.08399e-13	0.00806705	0.00601464	0.179844	0.631623	0.564971	Brain_Frontal_Cortex_BA9
Meta	ENSG00000128891	15	C15orf57	40820882	rs34824658	T	C	0.445916	-0.577527	0.0632618	6.90339e-20	-0.00259728	0.00381996	0.496552	0.0681328	0.817645	Brain_Frontal_Cortex_BA9
Meta	ENSG00000223313	15	RNU6-516P	40821769	rs35842610	G	A	0.445916	-0.695637	0.100366	4.17932e-12	-0.0021563	0.00317783	0.497428	0.16168	0.817645	Brain_Frontal_Cortex_BA9
Meta	ENSG00000104140	15	RHOV	41164412	rs28441210	C	T	0.263797	0.259229	0.0438283	3.32572e-09	-0.00694367	0.0100982	0.491696	0.779747	0.814954	Brain_Frontal_Cortex_BA9
Meta	ENSG00000137804	15	NUSAP1	41624892	rs28463309	G	A	0.248344	0.872627	0.100719	4.55583e-18	-0.00194814	0.00298798	0.514406	0.611221	0.825722	Brain_Frontal_Cortex_BA9
Meta	ENSG00000137806	15	NDUFAF1	41679551	rs111421683	G	C	0.249448	-0.733602	0.0796982	3.42476e-20	0.00436204	0.00371085	0.239802	0.40196	0.64093	Brain_Frontal_Cortex_BA9
Meta	ENSG00000103932	15	RPAP1	41809374	rs7178957	G	A	0.506623	-0.44616	0.060578	1.77087e-13	0.00291375	0.00494681	0.55585	0.199602	0.84573	Brain_Frontal_Cortex_BA9
Meta	ENSG00000243708	15	PLA2G4B	42120283	rs4924580	A	G	0.322296	0.204135	0.0359595	1.3724e-08	-0.00636833	0.0122981	0.604576	0.350491	0.870824	Brain_Frontal_Cortex_BA9
Meta	ENSG00000168803	15	ADAL	43622872	rs884704	C	T	0.120309	-0.975533	0.105953	3.34551e-20	-0.0013326	0.00297626	0.654337	0.109851	0.893699	Brain_Frontal_Cortex_BA9
Meta	ENSG00000140265	15	ZSCAN29	43650370	rs11637572	C	A	0.313466	0.440486	0.0749293	4.13528e-09	0.0020432	0.00568618	0.719351	0.706303	0.918282	Brain_Frontal_Cortex_BA9
Meta	ENSG00000242866	15	STRC	43891596	rs28410121	T	C	0.826711	-0.657238	0.0823235	1.4212e-15	0.00669468	0.00404385	0.0978185	0.170022	0.437201	Brain_Frontal_Cortex_BA9
Meta	ENSG00000249839	15	AC011330.5	43955852	rs2927085	C	T	0.283664	-0.764894	0.101359	4.47448e-14	-0.002484	0.00328496	0.449544	0.276897	0.794493	Brain_Frontal_Cortex_BA9
Meta	ENSG00000205771	15	CATSPER2P1	44019116	rs557886	G	C	0.0143488	-1.33181	0.209309	1.97974e-10	-0.00886012	0.00675268	0.18949	0.78731	0.576936	Brain_Frontal_Cortex_BA9
Meta	ENSG00000185880	15	TRIM69	45021186	rs17588305	T	C	0.116998	-0.690521	0.100755	7.20798e-12	0.003186	0.00480156	0.506988	0.386262	0.823014	Brain_Frontal_Cortex_BA9
Meta	ENSG00000259479	15	CTD-2008A1.2	45118569	rs4774514	T	C	0.0474614	1.14634	0.188027	1.083e-09	0.00758937	0.00329721	0.0213492	0.179363	0.238006	Brain_Frontal_Cortex_BA9
Meta	ENSG00000140263	15	SORD	45315302	rs4774514	T	C	0.0474614	-1.00641	0.152255	3.84227e-11	-0.00864459	0.00371548	0.0199844	0.273595	0.234293	Brain_Frontal_Cortex_BA9
Meta	ENSG00000138606	15	SHF	45459412	rs2467838	T	A	0.637969	0.425299	0.0667667	1.89122e-10	-0.0122267	0.00573849	0.0331183	0.00411914	0.293362	Brain_Frontal_Cortex_BA9
Meta	ENSG00000259520	15	CTD-2651B20.3	45543884	rs8039153	C	T	0.634658	0.92458	0.0892496	3.78985e-25	-0.0030284	0.00250473	0.226635	0.280409	0.625113	Brain_Frontal_Cortex_BA9
Meta	ENSG00000259433	15	CTD-2651B20.4	45622407	rs2433601	C	T	0.4117	-0.782063	0.0929826	4.07047e-17	-0.00716055	0.00318471	0.0245497	0.0891234	0.253812	Brain_Frontal_Cortex_BA9
Meta	ENSG00000171763	15	SPATA5L1	45694529	rs7402632	T	A	0.278146	0.68297	0.103073	3.44695e-11	0.00248913	0.00367971	0.498757	0.0301433	0.817645	Brain_Frontal_Cortex_BA9
Meta	ENSG00000074803	15	SLC12A1	48483861	rs8032941	C	T	0.00220751	1.50151	0.202405	1.18609e-13	-0.00459537	0.00410953	0.263472	0.217394	0.66415	Brain_Frontal_Cortex_BA9
Meta	ENSG00000244879	15	GABPB1-AS1	50647525	rs504781	C	T	0.377483	0.895371	0.0551465	2.79582e-59	0.0031272	0.00246462	0.2045	0.279711	0.595241	Brain_Frontal_Cortex_BA9
Meta	ENSG00000259709	15	CTD-2184D3.7	52416758	rs113025993	C	A	0.0231788	1.39225	0.253294	3.87231e-08	0.00818818	0.00558915	0.142917	0.147949	0.516854	Brain_Frontal_Cortex_BA9
Meta	ENSG00000259577	15	RP11-430B1.2	52472290	rs12595160	C	A	0.14128	-0.520195	0.0734931	1.46094e-12	-0.0117264	0.00637072	0.0656705	0.401005	0.384323	Brain_Frontal_Cortex_BA9
Meta	ENSG00000047346	15	FAM214A	52873514	rs11633933	C	T	0.768212	0.430895	0.0735776	4.73196e-09	-0.0064981	0.00590703	0.271305	0.468951	0.672982	Brain_Frontal_Cortex_BA9
Meta	ENSG00000069974	15	RAB27A	55495164	rs11635532	G	C	0.101545	0.717632	0.0908235	2.75809e-15	-0.000696736	0.00473862	0.883106	0.44704	0.971451	Brain_Frontal_Cortex_BA9
Meta	ENSG00000069943	15	PIGB	55611158	rs28799296	C	T	0.317881	0.538209	0.0846222	2.01567e-10	0.00575984	0.00455026	0.205575	0.767475	0.596189	Brain_Frontal_Cortex_BA9
Meta	ENSG00000103642	15	LACTB	63413999	rs2292038	G	C	0.498896	0.541434	0.0697338	8.21008e-15	0.00720309	0.0043481	0.097599	0.310275	0.437201	Brain_Frontal_Cortex_BA9
Meta	ENSG00000185088	15	RPS27L	63418071	rs8036501	T	G	0.0827815	-0.444518	0.0582346	2.28951e-14	-0.00269955	0.00923025	0.769929	0.430302	0.936657	Brain_Frontal_Cortex_BA9
Meta	ENSG00000074410	15	CA12	63613577	rs28372792	C	T	0.709713	0.499898	0.0654969	2.30435e-14	-0.00120024	0.00480355	0.802691	0.184038	0.945663	Brain_Frontal_Cortex_BA9
Meta	ENSG00000035664	15	DAPK2	64199235	rs4776296	C	T	0.14128	0.432718	0.0680018	1.97422e-10	0.00439085	0.00788755	0.577745	0.925363	0.857262	Brain_Frontal_Cortex_BA9
Meta	ENSG00000103671	15	TRIP4	64679947	rs673931	A	G	0.889625	-0.598872	0.0938443	1.75307e-10	0.000667922	0.00484357	0.89032	0.0456499	0.971451	Brain_Frontal_Cortex_BA9
Meta	ENSG00000166831	15	RBPMS2	65032091	rs7166363	G	C	0.888521	-0.782171	0.119648	6.26425e-11	0.000127849	0.00383553	0.973409	0.0566465	0.988239	Brain_Frontal_Cortex_BA9
Meta	ENSG00000090487	15	SPG21	65255362	rs17229765	A	G	0.439294	-0.400427	0.0579761	4.95866e-12	0.0164824	0.00621989	0.00805033	0.294893	0.149422	Brain_Frontal_Cortex_BA9
Meta	ENSG00000166938	15	DIS3L	66585555	rs907893	G	A	0.295806	-0.403493	0.0682552	3.38931e-09	0.0118961	0.0065145	0.0678354	0.432761	0.389987	Brain_Frontal_Cortex_BA9
Meta	ENSG00000075131	15	TIPIN	66628544	rs4483802	C	G	0.0662252	1.34181	0.139036	4.87765e-22	0.0093903	0.00349198	0.00716435	0.191243	0.142342	Brain_Frontal_Cortex_BA9
Meta	ENSG00000174442	15	ZWILCH	66797297	rs34842367	C	T	0.0783664	0.492297	0.0895572	3.86284e-08	0.0223442	0.00926732	0.0159055	0.50723	0.211017	Brain_Frontal_Cortex_BA9
Meta	ENSG00000260657	15	RP11-315D16.4	68560130	rs16951723	C	T	0.363135	0.842161	0.0930108	1.37266e-19	0.00558088	0.00279976	0.0462239	0.716356	0.33896	Brain_Frontal_Cortex_BA9
Meta	ENSG00000067221	15	STOML1	74275547	rs4886820	C	T	0.5883	-0.168033	0.0308131	4.94461e-08	-0.0267805	0.0139834	0.0554715	0.0627877	0.366611	Brain_Frontal_Cortex_BA9
Meta	ENSG00000261543	15	RP11-665J16.1	74445141	rs12912578	G	A	0.218543	-0.693117	0.091965	4.81831e-14	-0.00577103	0.00425349	0.174852	0.0235519	0.560867	Brain_Frontal_Cortex_BA9
Meta	ENSG00000137868	15	STRA6	74471807	rs12911385	T	C	0.30574	0.711965	0.121754	4.98835e-09	-0.00266867	0.0034017	0.432741	0.29534	0.784858	Brain_Frontal_Cortex_BA9
Meta	ENSG00000178802	15	MPI	75182346	rs6495124	T	C	0.716336	0.40143	0.0584899	6.73198e-12	-0.0104626	0.00592885	0.0776156	0.48731	0.403851	Brain_Frontal_Cortex_BA9
Meta	ENSG00000140400	15	MAN2C1	75648133	rs4243033	T	C	0.269316	0.438324	0.0556787	3.47948e-15	0.000912567	0.00547663	0.867662	0.120587	0.962571	Brain_Frontal_Cortex_BA9
Meta	ENSG00000167196	15	FBXO22	76196200	rs4886747	A	G	0.818985	0.414253	0.0756792	4.40476e-08	0.00313818	0.00654292	0.631491	0.200328	0.882909	Brain_Frontal_Cortex_BA9
Meta	ENSG00000169752	15	NRG4	76228310	rs2959852	G	C	0.838852	1.08843	0.092174	3.53082e-32	0.000735004	0.00275697	0.789778	0.692825	0.945249	Brain_Frontal_Cortex_BA9
Meta	ENSG00000140368	15	PSTPIP1	77285700	rs61483316	T	C	0.336645	0.320914	0.0578015	2.82425e-08	0.0224359	0.0085006	0.00830691	0.010835	0.149422	Brain_Frontal_Cortex_BA9
Meta	ENSG00000173517	15	PEAK1	77400471	rs7176875	A	G	0.413907	0.336532	0.0476876	1.70125e-12	-0.0225833	0.00754652	0.00276665	0.0418525	0.0853875	Brain_Frontal_Cortex_BA9
Meta	ENSG00000260776	15	RP11-114H24.2	78206559	rs7175950	G	A	0.479029	0.931034	0.0842294	2.10695e-28	0.00225556	0.00237176	0.341601	0.0560903	0.72541	Brain_Frontal_Cortex_BA9
Meta	ENSG00000136425	15	CIB2	78396948	rs11547207	C	A	0.271523	0.686267	0.0701613	1.35497e-22	-0.00306003	0.00351115	0.38347	0.321307	0.751184	Brain_Frontal_Cortex_BA9
Meta	ENSG00000259562	15	RP11-762H8.2	78582869	rs8032417	G	A	0.275938	0.595548	0.0915804	7.8729e-11	0.00319034	0.00405965	0.431947	0.713127	0.784858	Brain_Frontal_Cortex_BA9
Meta	ENSG00000166426	15	CRABP1	78632666	rs1127472	G	C	0.65894	0.524597	0.0959201	4.52323e-08	-0.000571868	0.00438556	0.896252	0.152412	0.971451	Brain_Frontal_Cortex_BA9
Meta	ENSG00000169684	15	CHRNA5	78857862	rs4887062	A	G	0.60596	-0.893749	0.0795365	2.68441e-29	-0.000559441	0.00257391	0.827935	0.215587	0.949842	Brain_Frontal_Cortex_BA9
Meta	ENSG00000103811	15	CTSH	79213400	rs62013199	G	A	0.112583	0.499214	0.0742902	1.82001e-11	0.0094148	0.00695332	0.175736	0.432117	0.561864	Brain_Frontal_Cortex_BA9
Meta	ENSG00000136371	15	MTHFS	80125927	rs7177659	C	A	0.525386	-0.301714	0.0510656	3.45522e-09	0.0132576	0.00762912	0.0822528	0.373666	0.40613	Brain_Frontal_Cortex_BA9
Meta	ENSG00000180953	15	ST20	80191182	rs8024713	G	C	0.355408	-0.891744	0.0962693	1.9874e-20	0.00235494	0.00259171	0.36354	0.375794	0.732676	Brain_Frontal_Cortex_BA9
Meta	ENSG00000259495	15	RP11-210M15.2	80637195	rs3743408	T	C	0.135762	-0.88169	0.0866111	2.43868e-24	-0.00861981	0.00328667	0.00872463	0.955304	0.153876	Brain_Frontal_Cortex_BA9
Meta	ENSG00000117899	15	MESDC2	81239667	rs74028151	C	T	0.151214	0.463653	0.0833189	2.6245e-08	0.000431357	0.00690215	0.950168	0.452444	0.987292	Brain_Frontal_Cortex_BA9
Meta	ENSG00000188659	15	FAM154B	82555151	rs113413540	G	A	0.0364238	1.43924	0.178423	7.23805e-16	-0.000416887	0.00312708	0.893944	0.178818	0.971451	Brain_Frontal_Cortex_BA9
Meta	ENSG00000197978	15	GOLGA6L9	82722223	rs28454949	A	G	0.421634	-0.466493	0.0679633	6.70069e-12	0.000643096	0.00471697	0.891555	0.0480845	0.971451	Brain_Frontal_Cortex_BA9
Meta	ENSG00000255769	15	RP11-152F13.3	82765134	rs12439619	G	T	0.296909	-0.553302	0.0955261	6.94885e-09	0.0101211	0.00467633	0.03044	0.0723682	0.276314	Brain_Frontal_Cortex_BA9
Meta	ENSG00000259429	15	UBE2Q2P3	83023847	rs8025353	A	G	0.37638	0.511524	0.0913679	2.16204e-08	0.0160305	0.00549658	0.00354033	0.151583	0.101021	Brain_Frontal_Cortex_BA9
Meta	ENSG00000182774	15	RPS17L	83205504	rs698500	C	T	0.391832	-0.216687	0.0334089	8.82049e-11	-0.00415346	0.0101731	0.683068	0.277126	0.905207	Brain_Frontal_Cortex_BA9
Meta	ENSG00000169609	15	C15orf40	83657193	rs1037403	G	C	0.538631	-0.794987	0.0713947	8.46508e-29	0.00792466	0.00297938	0.00781785	0.0423281	0.149422	Brain_Frontal_Cortex_BA9
Meta	ENSG00000064726	15	BTBD1	83685174	rs4843071	C	T	0.912804	-0.459307	0.0807877	1.30538e-08	-0.00239491	0.0100239	0.811168	0.00521155	0.949842	Brain_Frontal_Cortex_BA9
Meta	ENSG00000259511	15	RP11-182J1.16	84841242	rs62028145	G	C	0.48234	0.758416	0.120117	2.71946e-10	-0.0017141	0.00317611	0.589415	0.806986	0.86467	Brain_Frontal_Cortex_BA9
Meta	ENSG00000225151	15	AC103965.1	84867600	rs12902973	C	G	0.284768	-0.715586	0.100545	1.10237e-12	-0.00447186	0.00382509	0.242369	0.537117	0.641172	Brain_Frontal_Cortex_BA9
Meta	ENSG00000184206	15	GOLGA6L4	84904525	rs62029649	T	C	0.1766	0.916917	0.125918	3.29308e-13	0.00130873	0.00316787	0.679514	0.755351	0.903749	Brain_Frontal_Cortex_BA9
Meta	ENSG00000235370	15	DNM1P51	84953014	rs62028145	G	C	0.48234	-0.463875	0.0695069	2.49264e-11	0.00280248	0.00519082	0.589272	0.635989	0.86467	Brain_Frontal_Cortex_BA9
Meta	ENSG00000230373	15	GOLGA6L5	85051116	rs2879974	A	C	0.754967	-0.645278	0.0855087	4.47649e-14	-0.00325441	0.00436059	0.455472	0.52613	0.798323	Brain_Frontal_Cortex_BA9
Meta	ENSG00000176700	15	SCAND2P	85174682	rs72630464	A	G	0.14128	0.626773	0.0811669	1.14497e-14	0.00446733	0.00497969	0.36966	0.670241	0.732676	Brain_Frontal_Cortex_BA9
Meta	ENSG00000259295	15	CSPG4P12	85734669	rs6496801	A	G	0.583885	-0.818094	0.0932072	1.67659e-18	-0.00708965	0.00304282	0.0198081	0.0140352	0.233243	Brain_Frontal_Cortex_BA9
Meta	ENSG00000229212	15	RP11-561C5.4	85747141	rs6496801	A	G	0.583885	-0.77136	0.100153	1.34113e-14	-0.00751919	0.00326096	0.0211207	0.0956421	0.238006	Brain_Frontal_Cortex_BA9
Meta	ENSG00000170776	15	AKAP13	85923802	rs338526	T	C	0.721854	-0.432624	0.0648487	2.5357e-11	-0.0101705	0.0059764	0.0887976	0.193807	0.422164	Brain_Frontal_Cortex_BA9
Meta	ENSG00000259407	15	RP11-158M2.3	86287340	rs62025262	A	G	0.242826	-0.571827	0.103588	3.38578e-08	0.0138154	0.00549909	0.0119947	0.00289012	0.188104	Brain_Frontal_Cortex_BA9
Meta	ENSG00000259416	15	RP11-158M2.5	86298172	rs56388190	G	C	0.240618	-0.605376	0.097503	5.33935e-10	0.00710302	0.00444461	0.110016	0.0219389	0.458913	Brain_Frontal_Cortex_BA9
Meta	ENSG00000181026	15	AEN	89164527	rs12908122	G	A	0.260486	-0.52088	0.0804681	9.59988e-11	-0.00748733	0.00456459	0.100941	0.590688	0.443006	Brain_Frontal_Cortex_BA9
Meta	ENSG00000140511	15	HAPLN3	89420519	rs118061445	A	G	0.115894	-0.711082	0.0997112	9.93402e-13	0.00900037	0.00549098	0.101188	0.0131155	0.443006	Brain_Frontal_Cortex_BA9
Meta	ENSG00000261478	15	RP11-429B14.4	90052192	rs10852119	T	C	0.379691	0.747211	0.0716034	1.70877e-25	0.00200747	0.00308412	0.515108	0.15662	0.825722	Brain_Frontal_Cortex_BA9
Meta	ENSG00000157823	15	AP3S2	90373831	rs2165069	T	C	0.741722	-0.55431	0.0694879	1.49849e-15	-0.00144324	0.00451374	0.749163	0.13865	0.93113	Brain_Frontal_Cortex_BA9
Meta	ENSG00000185043	15	CIB1	90773207	rs3935948	C	G	0.224062	0.254843	0.0381326	2.33984e-11	-0.00510118	0.0106222	0.631059	0.241991	0.882909	Brain_Frontal_Cortex_BA9
Meta	ENSG00000183208	15	GDPGP1	90777040	rs11629778	C	T	0.433775	0.326405	0.0588046	2.8458e-08	0.0119483	0.00707549	0.0912777	0.508353	0.428202	Brain_Frontal_Cortex_BA9
Meta	ENSG00000140575	15	IQGAP1	90931450	rs16944424	G	A	0.189845	0.415306	0.0502093	1.32284e-16	0.00505651	0.00652991	0.438717	0.160892	0.787746	Brain_Frontal_Cortex_BA9
Meta	ENSG00000166965	15	RCCD1	91498100	rs3826033	A	G	0.13245	0.697079	0.0717005	2.42722e-22	0.00430367	0.00518334	0.406376	0.200058	0.772192	Brain_Frontal_Cortex_BA9
Meta	ENSG00000260361	15	CTD-2313J17.5	93322987	rs12593373	A	G	0.336645	0.688304	0.107765	1.69065e-10	-0.00363212	0.00367636	0.32317	0.606065	0.704644	Brain_Frontal_Cortex_BA9
Meta	ENSG00000103852	15	TTC23	99676528	rs1567418	G	A	0.470199	-0.283921	0.0371872	2.25989e-14	-0.00105663	0.00774987	0.891551	0.113418	0.971451	Brain_Frontal_Cortex_BA9
Meta	ENSG00000183060	15	LYSMD4	100255902	rs8030331	C	T	0.68543	-0.689467	0.0655196	6.76344e-26	-0.000725198	0.00333662	0.82794	0.055753	0.949842	Brain_Frontal_Cortex_BA9
Meta	ENSG00000182397	15	DNM1P46	100330361	rs9972364	C	T	0.413907	-0.503622	0.0790789	1.90763e-10	-0.00873671	0.0045787	0.0563756	0.190195	0.366611	Brain_Frontal_Cortex_BA9
Meta	ENSG00000259363	15	CTD-2054N24.2	100347228	rs1963944	C	T	0.568433	-0.806108	0.0977293	1.60561e-16	-0.000620264	0.00285421	0.827962	0.785293	0.949842	Brain_Frontal_Cortex_BA9
Meta	ENSG00000254744	15	CTD-3076O17.1	100510420	rs1561050	C	T	0.834437	-0.789067	0.142999	3.42931e-08	0.000253464	0.00418241	0.951676	0.793621	0.987292	Brain_Frontal_Cortex_BA9
Meta	ENSG00000270127	15	RP11-526I2.5	101087972	rs36053285	C	T	0.423841	-0.85314	0.0753422	1.00336e-29	0.00539185	0.0026223	0.0397681	0.510894	0.317365	Brain_Frontal_Cortex_BA9
Meta	ENSG00000259205	15	PRKXP1	101093734	rs28729874	G	A	0.259382	-0.933385	0.0990074	4.2026e-21	0.0040712	0.0026073	0.118414	0.641015	0.471726	Brain_Frontal_Cortex_BA9
Meta	ENSG00000259583	15	RP11-66B24.4	101433945	rs57367399	C	T	0.00220751	0.823888	0.107399	1.70305e-14	-0.00267027	0.00668473	0.689556	0.288411	0.90787	Brain_Frontal_Cortex_BA9
Meta	ENSG00000259755	15	RP11-505E24.2	101590937	rs17161174	G	A	0.163355	0.699497	0.0976894	8.04298e-13	0.0021444	0.00387152	0.579654	0.722124	0.859658	Brain_Frontal_Cortex_BA9
Meta	ENSG00000185596	15	WASH3P	102501356	rs2203348	A	G	0.785872	-0.593797	0.100176	3.07463e-09	-0.00303134	0.00491053	0.537027	0.395699	0.839696	Brain_Frontal_Cortex_BA9
Meta	ENSG00000231439	16	WASIR2	72910	rs2562131	A	C	0.211921	-1.03796	0.0883108	6.77586e-32	-0.00231223	0.00241659	0.338661	0.0520701	0.72541	Brain_Frontal_Cortex_BA9
Meta	ENSG00000161981	16	SNRNP25	103010	rs10266	G	C	0.134658	-0.397819	0.0646911	7.77195e-10	0.0113117	0.00800665	0.157719	0.190646	0.539703	Brain_Frontal_Cortex_BA9
Meta	ENSG00000103148	16	NPRL3	134273	rs2562191	A	G	0.364238	-0.593341	0.0672078	1.06126e-18	-0.000842686	0.00404602	0.835014	0.104025	0.951029	Brain_Frontal_Cortex_BA9
Meta	ENSG00000268836	16	LA16c-OS12.2	235747	rs3859140	C	T	0.45585	0.769743	0.0861042	3.90341e-19	0.00220853	0.00299821	0.461355	0.0384618	0.799121	Brain_Frontal_Cortex_BA9
Meta	ENSG00000086504	16	MRPL28	417384	rs1984409	G	T	0.53532	-0.214081	0.0337749	2.32072e-10	-0.0140134	0.0109687	0.201398	0.0443941	0.592692	Brain_Frontal_Cortex_BA9
Meta	ENSG00000242612	16	DECR2	451826	rs3743890	G	T	0.51766	-0.393327	0.0674876	5.60481e-09	0.0144918	0.00635426	0.0225699	0.0469799	0.239911	Brain_Frontal_Cortex_BA9
Meta	ENSG00000007541	16	PIGQ	616995	rs2269560	C	A	0.423841	-0.357051	0.0411494	4.06531e-18	0.00588151	0.00619876	0.342712	0.10882	0.72541	Brain_Frontal_Cortex_BA9
Meta	ENSG00000127578	16	WFIKKN1	679239	rs35915772	A	G	0.246137	0.864768	0.0761855	7.34748e-30	-0.00705391	0.00307014	0.0215853	0.213487	0.238823	Brain_Frontal_Cortex_BA9
Meta	ENSG00000161999	16	JMJD8	731671	rs9932631	A	G	0.128035	0.475161	0.0756853	3.42698e-10	0.00336728	0.0059171	0.569304	0.282785	0.852632	Brain_Frontal_Cortex_BA9
Meta	ENSG00000162004	16	CCDC78	772582	rs11540049	T	C	0.416115	-0.392681	0.0547723	7.5366e-13	0.00534785	0.00565195	0.344049	0.0359587	0.72541	Brain_Frontal_Cortex_BA9
Meta	ENSG00000103245	16	NARFL	779753	rs12051245	C	T	0.231788	0.369129	0.0536907	6.19432e-12	0.00731452	0.00739149	0.322376	0.0849211	0.704644	Brain_Frontal_Cortex_BA9
Meta	ENSG00000162006	16	MSLNL	819428	rs9746539	C	T	0.200883	-0.609106	0.0818941	1.02429e-13	-0.00443273	0.00414742	0.285164	0.100819	0.680396	Brain_Frontal_Cortex_BA9
Meta	ENSG00000103227	16	LMF1	903634	rs3852753	G	C	0.0916115	0.578437	0.0649828	5.51533e-19	0.00553215	0.0041954	0.187295	0.151769	0.575026	Brain_Frontal_Cortex_BA9
Meta	ENSG00000260316	16	LA16c-306A4.2	950520	rs12448994	T	C	0.1766	-0.494896	0.0897996	3.56561e-08	-0.00747632	0.00621182	0.228759	0.011001	0.627568	Brain_Frontal_Cortex_BA9
Meta	ENSG00000260807	16	RP11-161M6.2	1025761	rs12932842	G	C	0.163355	-0.637335	0.0731573	2.98967e-18	-0.00564852	0.00490703	0.249688	0.00628779	0.642179	Brain_Frontal_Cortex_BA9
Meta	ENSG00000197253	16	TPSB2	1277272	rs9927989	C	A	0.735099	-1.01052	0.111572	1.3393e-19	-0.000692713	0.00247516	0.77958	0.121446	0.941746	Brain_Frontal_Cortex_BA9
Meta	ENSG00000095917	16	TPSD1	1306060	rs3874639	G	A	0.519868	0.786577	0.0862467	7.50641e-20	0.00406826	0.00283228	0.150891	0.0488081	0.528908	Brain_Frontal_Cortex_BA9
Meta	ENSG00000260182	16	RP11-616M22.5	1307340	rs3874639	G	A	0.519868	0.722234	0.0892917	6.04145e-16	0.0044307	0.00309497	0.152263	0.453661	0.531472	Brain_Frontal_Cortex_BA9
Meta	ENSG00000007516	16	BAIAP3	1383602	rs7185635	A	G	0.430464	0.279539	0.0453284	6.96118e-10	0.00321959	0.00824438	0.696153	0.494821	0.909739	Brain_Frontal_Cortex_BA9
Meta	ENSG00000197599	16	CCDC154	1484384	rs4984837	G	C	0.866446	-1.0371	0.104359	2.85036e-23	0.00163919	0.00347513	0.637148	0.0833463	0.887047	Brain_Frontal_Cortex_BA9
Meta	ENSG00000100726	16	TELO2	1543345	rs2745107	C	T	0.39404	-0.461519	0.054407	2.20009e-17	0.00736698	0.00527224	0.162319	0.920686	0.546381	Brain_Frontal_Cortex_BA9
Meta	ENSG00000095906	16	NUBP2	1832902	rs2745169	C	A	0.578366	0.240867	0.0424374	1.38026e-08	0.00332133	0.00998117	0.739316	0.454768	0.927175	Brain_Frontal_Cortex_BA9
Meta	ENSG00000063854	16	HAGH	1845621	rs113041534	C	G	0.152318	0.450016	0.0452401	2.59167e-23	0.00688864	0.0073657	0.349668	0.157119	0.732305	Brain_Frontal_Cortex_BA9
Meta	ENSG00000180185	16	FAHD1	1876968	rs10903011	G	T	0.145695	0.861127	0.0738053	1.86719e-31	-0.00801276	0.00355085	0.0240348	0.400169	0.250783	Brain_Frontal_Cortex_BA9
Meta	ENSG00000255513	16	AC005363.9	2013746	rs72764893	C	T	0.152318	0.988271	0.116747	2.5603e-17	0.00030356	0.003137	0.922911	0.846908	0.984435	Brain_Frontal_Cortex_BA9
Meta	ENSG00000255198	16	SNHG9	2014960	rs2302177	T	G	0.543046	0.312231	0.0522741	2.32987e-09	0.000960827	0.0070479	0.891562	0.0866276	0.971451	Brain_Frontal_Cortex_BA9
Meta	ENSG00000167965	16	MLST8	2254249	rs3160	C	T	0.439294	0.331134	0.0464286	9.88387e-13	-0.00181196	0.00725227	0.802706	0.454244	0.945663	Brain_Frontal_Cortex_BA9
Meta	ENSG00000205937	16	RNPS1	2303117	rs11642797	G	T	0.409492	-0.172415	0.0287354	1.97217e-09	-0.0168199	0.0147684	0.25474	0.419383	0.651176	Brain_Frontal_Cortex_BA9
Meta	ENSG00000260778	16	MIR940	2318156	rs12386039	G	A	0.417219	0.464499	0.0604476	1.53806e-14	0.006028	0.00501333	0.22921	0.459913	0.627568	Brain_Frontal_Cortex_BA9
Meta	ENSG00000261613	16	RP11-20I23.13	2604061	rs4785898	A	G	0.209713	1.30927	0.114055	1.67673e-30	0.000611028	0.00221561	0.782715	0.0285364	0.941746	Brain_Frontal_Cortex_BA9
Meta	ENSG00000269937	16	RP11-20I23.8	2611472	rs11646366	G	A	0.160044	0.766986	0.138148	2.82548e-08	0.0138203	0.00452689	0.00226612	0.267237	0.074971	Brain_Frontal_Cortex_BA9
Meta	ENSG00000215154	16	AC141586.5	2653351	rs11642783	C	T	0.373068	0.431652	0.0731895	3.68542e-09	0.0136684	0.00581056	0.0186557	0.773017	0.225852	Brain_Frontal_Cortex_BA9
Meta	ENSG00000205918	16	PDPK2	2666122	rs4238839	C	T	0.371965	-0.584317	0.101176	7.68343e-09	-0.00718788	0.0041283	0.0816619	0.271439	0.405131	Brain_Frontal_Cortex_BA9
Meta	ENSG00000260176	16	CTD-3126B10.4	2694085	rs4786313	T	C	0.371965	-0.825623	0.0969375	1.63653e-17	-0.00835733	0.00295354	0.00466065	0.162866	0.110443	Brain_Frontal_Cortex_BA9
Meta	ENSG00000260565	16	ERVK13-1	2710350	rs11642790	G	C	0.371965	-0.890432	0.0667857	1.49425e-40	-0.00696291	0.00263528	0.00823721	0.0482411	0.149422	Brain_Frontal_Cortex_BA9
Meta	ENSG00000172460	16	PRSS30P	2889569	rs17659759	G	A	0.30574	-0.612332	0.102601	2.40043e-09	-0.00522592	0.00449548	0.245039	0.153447	0.641172	Brain_Frontal_Cortex_BA9
Meta	ENSG00000263280	16	LA16c-325D7.2	2916349	rs886287	C	G	0.419426	0.661656	0.0786029	3.83914e-17	0.00619657	0.00384944	0.107456	0.501016	0.455529	Brain_Frontal_Cortex_BA9
Meta	ENSG00000059122	16	FLYWCH1	2961938	rs9928222	C	T	0.484547	0.929902	0.0679447	1.22826e-42	-0.0050543	0.00239449	0.0347893	0.514258	0.29575	Brain_Frontal_Cortex_BA9
Meta	ENSG00000127564	16	PKMYT1	3018025	rs2526269	T	G	0.661148	0.59228	0.0965107	8.41269e-10	-0.00354562	0.00392604	0.366471	0.0488398	0.732676	Brain_Frontal_Cortex_BA9
Meta	ENSG00000272079	16	LA16c-380H5.5	3056121	rs2717706	A	T	0.653422	1.03528	0.0795923	1.11213e-38	-0.00202844	0.00222709	0.362399	0.28576	0.732676	Brain_Frontal_Cortex_BA9
Meta	ENSG00000213937	16	CLDN9	3062457	rs2526267	C	G	0.654525	0.457056	0.0587339	7.14936e-15	-0.00700133	0.005112	0.170816	0.107241	0.555038	Brain_Frontal_Cortex_BA9
Meta	ENSG00000162069	16	CCDC64B	3077683	rs112166693	A	C	0.406181	0.315446	0.0542021	5.89128e-09	0.00348713	0.00699994	0.618368	0.288813	0.872325	Brain_Frontal_Cortex_BA9
Meta	ENSG00000008517	16	IL32	3115298	rs45499297	C	T	0.101545	-0.60824	0.102798	3.28129e-09	0.00394581	0.00514012	0.442695	0.354567	0.788813	Brain_Frontal_Cortex_BA9
Meta	ENSG00000263072	16	RP11-473M20.14	3166043	rs1053871	C	T	0.400662	0.787164	0.0717904	5.64524e-28	-0.00139742	0.00305158	0.647	0.257454	0.890503	Brain_Frontal_Cortex_BA9
Meta	ENSG00000010539	16	ZNF200	3272325	rs8054015	G	A	0.600442	0.520007	0.0842278	6.66614e-10	-0.0036538	0.00446244	0.412906	0.0264245	0.773887	Brain_Frontal_Cortex_BA9
Meta	ENSG00000103351	16	CLUAP1	3550924	rs12933120	A	C	0.122517	0.880826	0.102069	6.1487e-18	0.0011353	0.00397572	0.775217	0.0141726	0.940188	Brain_Frontal_Cortex_BA9
Meta	ENSG00000167984	16	NLRC3	3589033	rs12933120	A	C	0.122517	-1.15909	0.135899	1.47586e-17	-0.000862746	0.0030213	0.77522	0.0359936	0.940188	Brain_Frontal_Cortex_BA9
Meta	ENSG00000126602	16	TRAP1	3701640	rs4786429	T	C	0.700883	0.405191	0.0634577	1.71159e-10	-0.00148078	0.00592767	0.802735	0.0246282	0.945663	Brain_Frontal_Cortex_BA9
Meta	ENSG00000262246	16	CORO7	4404543	rs4550451	C	T	0.778146	0.436733	0.0570156	1.86099e-14	-0.00778508	0.00581385	0.180552	0.111428	0.564971	Brain_Frontal_Cortex_BA9
Meta	ENSG00000153406	16	NMRAL1	4511681	rs8053770	A	T	0.722958	-0.410179	0.0465321	1.19719e-18	0.013165	0.0060387	0.0292499	0.10522	0.274874	Brain_Frontal_Cortex_BA9
Meta	ENSG00000102858	16	MGRN1	4666494	rs1045518	C	G	0.581678	0.60204	0.054781	4.27242e-28	-0.00199322	0.00365874	0.585902	0.125843	0.863587	Brain_Frontal_Cortex_BA9
Meta	ENSG00000103199	16	ZNF500	4798240	rs9673738	T	C	0.593819	-0.407079	0.0679796	2.12109e-09	0.00343914	0.00567912	0.544797	0.488146	0.842337	Brain_Frontal_Cortex_BA9
Meta	ENSG00000140623	16	2025-09-12	4827670	rs1982515	C	T	0.476821	0.838709	0.0872075	6.75157e-22	-0.00381539	0.00277086	0.168521	0.573504	0.551588	Brain_Frontal_Cortex_BA9
Meta	ENSG00000267795	16	SMIM22	4838398	rs3827528	C	T	0.407285	0.565789	0.0987878	1.0203e-08	-0.000883722	0.00406805	0.828025	0.513981	0.949842	Brain_Frontal_Cortex_BA9
Meta	ENSG00000267077	16	RP11-127I20.5	4845266	rs62036088	A	G	0.261589	0.94693	0.109857	6.71752e-18	-0.00137286	0.00285576	0.630707	0.756006	0.882909	Brain_Frontal_Cortex_BA9
Meta	ENSG00000103174	16	NAGPA	5074845	rs62036223	T	C	0.504415	-0.243068	0.0421525	8.09861e-09	-0.0053483	0.00909836	0.556646	0.637825	0.84573	Brain_Frontal_Cortex_BA9
Meta	ENSG00000067365	16	METTL22	8715540	rs1620091	T	C	0.11479	-0.81538	0.0899029	1.19494e-19	-0.00539626	0.00445503	0.225791	0.58882	0.624933	Brain_Frontal_Cortex_BA9
Meta	ENSG00000260276	16	RP11-77H9.2	8941962	rs11647985	A	T	0.501104	-0.543768	0.0961829	1.57235e-08	-0.00312633	0.00408346	0.443909	0.417793	0.788813	Brain_Frontal_Cortex_BA9
Meta	ENSG00000261810	16	RP11-895K13.2	10127541	rs2650427	C	T	0.628035	0.696257	0.0920664	3.95235e-14	0.0028725	0.0031825	0.366742	0.488812	0.732676	Brain_Frontal_Cortex_BA9
Meta	ENSG00000175643	16	RMI2	11343476	rs12149160	T	G	0.494481	-0.927295	0.0759698	2.8837e-34	0.00161761	0.00237619	0.496025	0.848381	0.817645	Brain_Frontal_Cortex_BA9
Meta	ENSG00000234719	16	RP11-166B2.1	12021230	rs393329	C	T	0.607064	-1.21465	0.0883001	4.69199e-43	0.00107027	0.00181289	0.554946	0.123567	0.84573	Brain_Frontal_Cortex_BA9
Meta	ENSG00000183426	16	NPIPA1	15016659	rs3198697	T	C	0.421634	-0.549432	0.0885743	5.53738e-10	0.00855429	0.00458066	0.0618348	0.282752	0.378496	Brain_Frontal_Cortex_BA9
Meta	ENSG00000260735	16	RP11-72I8.1	15188268	rs4985142	T	G	0.713024	-0.6416	0.0862576	1.02077e-13	0.0082606	0.00405168	0.0414693	0.212987	0.321662	Brain_Frontal_Cortex_BA9
Meta	ENSG00000188599	16	NPIPP1	15198178	rs12934778	C	T	0.850993	-0.469992	0.0771208	1.09962e-09	0.0187237	0.00670312	0.00521757	0.494196	0.116778	Brain_Frontal_Cortex_BA9
Meta	ENSG00000183793	16	NPIPA5	15457516	rs3198697	T	C	0.421634	0.946631	0.102871	3.50863e-20	-0.00496498	0.00259208	0.0554365	0.0185598	0.366611	Brain_Frontal_Cortex_BA9
Meta	ENSG00000072864	16	NDE1	15737124	rs55871015	A	G	0.252759	-0.333598	0.0369146	1.61012e-19	0.0152879	0.00826848	0.0644676	0.419902	0.382079	Brain_Frontal_Cortex_BA9
Meta	ENSG00000263335	16	AF001548.5	15820531	rs12596141	T	C	0.258278	0.724649	0.0673296	5.16248e-27	-0.00717589	0.00364937	0.0492596	0.449197	0.350556	Brain_Frontal_Cortex_BA9
Meta	ENSG00000103226	16	NOMO3	16326352	rs2007413	T	C	0.196468	-0.748995	0.111144	1.59514e-11	-0.00280376	0.00402692	0.48627	0.0773121	0.814512	Brain_Frontal_Cortex_BA9
Meta	ENSG00000227827	16	RP11-958N24.2	16450081	rs4780614	T	G	0.198675	0.978057	0.129202	3.73242e-14	0.0023516	0.003083	0.445604	0.271903	0.790866	Brain_Frontal_Cortex_BA9
Meta	ENSG00000103544	16	C16orf62	19566562	rs112132917	T	C	0.271523	-0.495995	0.0683895	4.09146e-13	0.00725814	0.00553483	0.189737	0.492488	0.576936	Brain_Frontal_Cortex_BA9
Meta	ENSG00000103550	16	KNOP1	19714902	rs55996374	G	A	0.183223	1.04845	0.08969	1.43889e-31	0.00381516	0.00269048	0.156184	0.379454	0.538111	Brain_Frontal_Cortex_BA9
Meta	ENSG00000261195	16	CTD-2380F24.1	19772494	rs2047889	A	C	0.187638	-0.682591	0.0732924	1.23972e-20	-0.00717853	0.00402992	0.0748618	0.691299	0.399952	Brain_Frontal_Cortex_BA9
Meta	ENSG00000066654	16	THUMPD1	20744986	rs9930741	T	C	0.567329	0.315289	0.0537643	4.51087e-09	-0.0171271	0.00815312	0.0356685	0.10201	0.298253	Brain_Frontal_Cortex_BA9
Meta	ENSG00000260306	16	RP11-645C24.5	21805416	rs4783352	G	A	0.201987	-0.858036	0.0998777	8.63155e-18	-0.00209781	0.00327239	0.521481	0.657254	0.830074	Brain_Frontal_Cortex_BA9
Meta	ENSG00000261090	16	RP11-20G6.2	23031658	rs7500029	C	T	0.601545	0.56569	0.0867823	7.10171e-11	0.00300518	0.00409189	0.46269	0.505152	0.799121	Brain_Frontal_Cortex_BA9
Meta	ENSG00000103356	16	EARS2	23533335	rs9924663	C	T	0.855408	0.744943	0.0776014	8.02464e-22	0.000268477	0.00416149	0.94856	0.44871	0.987292	Brain_Frontal_Cortex_BA9
Meta	ENSG00000262700	16	RP11-266L9.3	25104708	rs6497789	T	C	0.572848	0.557126	0.0995874	2.21461e-08	0.00143594	0.0041363	0.728474	0.578509	0.921038	Brain_Frontal_Cortex_BA9
Meta	ENSG00000259954	16	IL21R-AS1	27458990	rs1005588	C	T	0.839956	1.11354	0.0906243	1.05818e-34	0.000987841	0.00260555	0.704592	0.207184	0.915284	Brain_Frontal_Cortex_BA9
Meta	ENSG00000233232	16	NPIPB7	28467693	rs112831778	T	C	0.355408	-0.585992	0.0990866	3.3403e-09	0.00153586	0.00427417	0.719345	0.186498	0.918282	Brain_Frontal_Cortex_BA9
Meta	ENSG00000197165	16	SULT1A2	28603264	rs2925624	T	G	0.34989	0.712853	0.10336	5.31855e-12	-0.000701407	0.00322807	0.827987	0.198426	0.949842	Brain_Frontal_Cortex_BA9
Meta	ENSG00000196993	16	NPIPB9	28763108	rs12446008	T	C	0.270419	-0.679591	0.118763	1.05136e-08	0.00676878	0.00414533	0.102497	0.354701	0.445041	Brain_Frontal_Cortex_BA9
Meta	ENSG00000178952	16	TUFM	28853732	rs8049439	C	T	0.390728	0.268522	0.0478068	1.94506e-08	-0.00744818	0.00829962	0.369499	0.0828538	0.732676	Brain_Frontal_Cortex_BA9
Meta	ENSG00000103472	16	RRN3P2	29086163	rs2253253	G	A	0.330022	0.416607	0.0719127	6.90451e-09	-0.000720103	0.00576217	0.900547	0.770582	0.971451	Brain_Frontal_Cortex_BA9
Meta	ENSG00000260953	16	RP11-426C22.6	29273594	rs28635424	A	G	0.375276	-0.708302	0.0879832	8.25084e-16	-0.00183538	0.00311438	0.555644	0.138816	0.84573	Brain_Frontal_Cortex_BA9
Meta	ENSG00000183336	16	BOLA2	29464914	rs8048666	C	G	0.461369	-0.535097	0.0713026	6.16182e-14	-0.00635399	0.00419768	0.130104	0.000663722	0.490414	Brain_Frontal_Cortex_BA9
Meta	ENSG00000103485	16	QPRT	29674600	rs9933310	G	A	0.403974	-0.499483	0.0649295	1.44062e-14	0.0118122	0.00504435	0.0191977	0.424124	0.228811	Brain_Frontal_Cortex_BA9
Meta	ENSG00000214725	16	CDIPT-AS1	29874914	rs747973	G	A	0.256071	-0.603916	0.0902968	2.26056e-11	0.00463641	0.00403407	0.250428	0.111518	0.642954	Brain_Frontal_Cortex_BA9
Meta	ENSG00000149922	16	TBX6	30097114	rs3809627	A	C	0.406181	-0.442947	0.0654024	1.26449e-11	-0.0180609	0.00563737	0.00135639	0.00576791	0.0571463	Brain_Frontal_Cortex_BA9
Meta	ENSG00000102886	16	GDPD3	30116131	rs148788997	C	G	0.107064	-0.504441	0.0902766	2.3006e-08	-0.0184362	0.00822397	0.0249762	0.0720206	0.253812	Brain_Frontal_Cortex_BA9
Meta	ENSG00000102882	16	MAPK3	30125426	rs55732507	C	T	0.416115	0.379945	0.052231	3.48181e-13	0.00579031	0.00610562	0.342947	0.00160682	0.72541	Brain_Frontal_Cortex_BA9
Meta	ENSG00000180096	16	2025-09-01	30389454	rs4788411	A	G	0.672185	0.351995	0.0616009	1.10271e-08	-0.0142047	0.00725732	0.0503121	0.00457709	0.354604	Brain_Frontal_Cortex_BA9
Meta	ENSG00000196118	16	C16orf93	30768744	rs3747486	T	C	0.248344	-0.344876	0.0535165	1.16139e-10	0.00579919	0.00701697	0.408548	0.0179142	0.773692	Brain_Frontal_Cortex_BA9
Meta	ENSG00000103496	16	STX4	31044210	rs12445568	C	T	0.338852	-0.287806	0.0473999	1.26427e-09	0.00173728	0.00764939	0.820335	0.00841434	0.949842	Brain_Frontal_Cortex_BA9
Meta	ENSG00000103510	16	KAT8	31127075	rs1549299	A	G	0.718543	-0.396786	0.0605314	5.56248e-11	-0.00529253	0.00610225	0.385774	0.113605	0.751423	Brain_Frontal_Cortex_BA9
Meta	ENSG00000178226	16	PRSS36	31150246	rs1549299	A	G	0.718543	-0.668195	0.0929443	6.51721e-13	-0.0031428	0.00361827	0.385071	0.11568	0.751184	Brain_Frontal_Cortex_BA9
Meta	ENSG00000177238	16	TRIM72	31225342	rs7186832	T	C	0.718543	0.520804	0.0834998	4.45508e-10	-0.00153609	0.00442311	0.728376	0.504144	0.921038	Brain_Frontal_Cortex_BA9
Meta	ENSG00000197302	16	ZNF720	31724550	rs59943641	T	C	0.0573951	-0.551322	0.0730883	4.58448e-14	-0.0081622	0.00679781	0.229864	0.373376	0.627568	Brain_Frontal_Cortex_BA9
Meta	ENSG00000171241	16	SHCBP1	46614466	rs698416	C	T	0.850993	0.659588	0.0963232	7.50701e-12	0.00454829	0.00429672	0.289805	0.185499	0.681142	Brain_Frontal_Cortex_BA9
Meta	ENSG00000155393	16	HEATR3	50099852	rs2287197	C	T	0.709713	0.756468	0.0742074	2.10968e-24	0.00237948	0.00318121	0.454473	0.735004	0.798287	Brain_Frontal_Cortex_BA9
Meta	ENSG00000103479	16	RBL2	53467889	rs1072911	C	T	0.488962	-0.406219	0.0388209	1.265e-25	-0.000984691	0.00566275	0.861953	0.0274763	0.962571	Brain_Frontal_Cortex_BA9
Meta	ENSG00000166971	16	AKTIP	53524952	rs4002164	C	A	0.16777	-0.480378	0.0660904	3.63506e-13	-0.00728593	0.00632502	0.249353	0.116192	0.642179	Brain_Frontal_Cortex_BA9
Meta	ENSG00000103494	16	RPGRIP1L	53631595	rs11075984	G	A	0.328918	0.280753	0.0386231	3.62064e-13	0.0434546	0.0107252	5.08591e-05	0.000886553	0.00745594	Brain_Frontal_Cortex_BA9
Meta	ENSG00000245694	16	CRNDE	54952775	rs76923873	A	G	0.161148	0.718196	0.107984	2.91156e-11	0.00640494	0.0038808	0.0988578	0.19149	0.439169	Brain_Frontal_Cortex_BA9
Meta	ENSG00000087253	16	LPCAT2	55542910	rs2241148	A	G	0.572848	0.332432	0.0507882	5.93153e-11	-0.00240651	0.0066281	0.716548	0.726202	0.918282	Brain_Frontal_Cortex_BA9
Meta	ENSG00000198848	16	CES1	55836763	rs11865638	T	C	0.240618	0.667601	0.0986195	1.29262e-11	0.00104853	0.00374795	0.779661	0.130588	0.941746	Brain_Frontal_Cortex_BA9
Meta	ENSG00000169715	16	MT1E	56659387	rs1610215	G	C	0.525386	0.343458	0.0533387	1.20112e-10	0.00553197	0.0064628	0.392013	0.929672	0.753694	Brain_Frontal_Cortex_BA9
Meta	ENSG00000102900	16	NUP93	56764017	rs12933363	C	T	0.264901	0.284162	0.03854	1.66619e-13	-0.0151322	0.00903401	0.0939289	0.0155529	0.433341	Brain_Frontal_Cortex_BA9
Meta	ENSG00000088682	16	COQ9	57481337	rs184401	T	C	0.762693	-0.322499	0.0579733	2.6535e-08	-0.00589149	0.00874655	0.500579	0.0404082	0.818115	Brain_Frontal_Cortex_BA9
Meta	ENSG00000103021	16	CCDC113	58265061	rs56371652	G	A	0.113687	-0.428409	0.0742146	7.80715e-09	-0.00186737	0.00770971	0.808617	0.0412035	0.949842	Brain_Frontal_Cortex_BA9
Meta	ENSG00000103023	16	PRSS54	58313901	rs2288012	G	A	0.749448	-0.935685	0.142745	5.56595e-11	0.00427494	0.0030627	0.162772	0.770585	0.546381	Brain_Frontal_Cortex_BA9
Meta	ENSG00000261502	16	RP11-96H17.1	63090690	rs197172	T	G	0.213024	-0.641254	0.0973826	4.55223e-11	-0.0121637	0.00445551	0.00633294	0.174311	0.131682	Brain_Frontal_Cortex_BA9
Meta	ENSG00000246898	16	LINC00920	66442427	rs2289149	T	C	0.646799	0.649673	0.0873551	1.02883e-13	0.00400201	0.00373315	0.283711	0.801136	0.680396	Brain_Frontal_Cortex_BA9
Meta	ENSG00000141084	16	RANBP10	67757005	rs5923	A	G	0.0529801	-0.618053	0.10562	4.86673e-09	0.00808992	0.00677626	0.232532	0.588975	0.629279	Brain_Frontal_Cortex_BA9
Meta	ENSG00000102904	16	TSNAXIP1	67840668	rs10468274	A	G	0.16777	0.38069	0.0544333	2.67733e-12	-0.00157609	0.00709596	0.824228	0.445876	0.949842	Brain_Frontal_Cortex_BA9
Meta	ENSG00000167264	16	DUS2	68021649	rs2166768	T	G	0.522075	-0.463212	0.0754969	8.48842e-10	-0.00863535	0.0049536	0.08129	0.826678	0.404582	Brain_Frontal_Cortex_BA9
Meta	ENSG00000132600	16	PRMT7	68344877	rs1532211	A	G	0.522075	-0.311397	0.0458955	1.16157e-11	-0.0122031	0.00729028	0.0941536	0.515143	0.433341	Brain_Frontal_Cortex_BA9
Meta	ENSG00000184939	16	ZFP90	68563993	rs1177648	G	A	0.601545	-0.351312	0.0551295	1.85991e-10	-0.0130938	0.00686175	0.0563621	0.151332	0.366611	Brain_Frontal_Cortex_BA9
Meta	ENSG00000141076	16	CIRH1A	69165194	rs79709575	G	C	0.0419426	-1.05421	0.118043	4.23129e-19	0.00151772	0.0069267	0.826563	0.105401	0.949842	Brain_Frontal_Cortex_BA9
Meta	ENSG00000132612	16	VPS4A	69345259	rs11075714	G	A	0.322296	0.375791	0.0531245	1.50769e-12	0.00239495	0.00612978	0.696014	0.0904569	0.909739	Brain_Frontal_Cortex_BA9
Meta	ENSG00000157322	16	CLEC18A	69984810	rs2270843	G	A	0.369757	-0.918135	0.0953316	5.91719e-22	0.00675282	0.00281174	0.0163211	0.000182392	0.212683	Brain_Frontal_Cortex_BA9
Meta	ENSG00000226232	16	RP11-419C5.2	70010291	rs13331243	G	A	0.407285	-0.783901	0.0745139	6.97228e-26	-0.0153081	0.00338981	6.30471e-06	0.281078	0.00214181	Brain_Frontal_Cortex_BA9
Meta	ENSG00000255185	16	PDXDC2P	70044654	rs62052494	T	C	0.37638	-0.575301	0.0611935	5.38726e-21	0.0104293	0.00414896	0.0119466	0.000104111	0.188104	Brain_Frontal_Cortex_BA9
Meta	ENSG00000261556	16	RP11-296I10.6	70253477	rs4985407	G	A	0.502208	-0.479871	0.0510411	5.37082e-21	0.0039594	0.00481142	0.410556	0.000169054	0.773736	Brain_Frontal_Cortex_BA9
Meta	ENSG00000223496	16	EXOSC6	70284134	rs4985407	G	A	0.502208	-0.615822	0.0548895	3.27864e-29	0.00308531	0.00374496	0.410021	0.0101753	0.773736	Brain_Frontal_Cortex_BA9
Meta	ENSG00000102967	16	DHODH	72042487	rs7195958	G	A	0.514349	-0.391821	0.0605676	9.85553e-11	0.00102087	0.00561703	0.855782	0.00166996	0.961748	Brain_Frontal_Cortex_BA9
Meta	ENSG00000261701	16	HPR	72088522	rs2000999	A	G	0.203091	1.06338	0.0959591	1.54107e-28	0.00197483	0.00273297	0.469928	0.052881	0.803124	Brain_Frontal_Cortex_BA9
Meta	ENSG00000259972	16	AC009120.6	74339100	rs13334448	T	C	0.126932	-0.534877	0.0904375	3.33239e-09	0.00392614	0.00564791	0.486963	0.0740356	0.814512	Brain_Frontal_Cortex_BA9
Meta	ENSG00000168411	16	RFWD3	74655292	rs62051918	C	T	0.164459	0.592345	0.097966	1.48088e-09	-0.00151938	0.00507085	0.764458	0.727863	0.936657	Brain_Frontal_Cortex_BA9
Meta	ENSG00000184517	16	ZFP1	75182390	rs12445784	G	A	0.0397351	-1.31221	0.156685	5.53152e-17	0.00083828	0.00350697	0.81108	0.0973081	0.949842	Brain_Frontal_Cortex_BA9
Meta	ENSG00000065457	16	ADAT1	75630879	rs74024804	T	A	0.192053	0.456162	0.0727088	3.52286e-10	0.00372675	0.00616685	0.545631	0.042261	0.842337	Brain_Frontal_Cortex_BA9
Meta	ENSG00000205078	16	SYCE1L	77233294	rs59418549	G	T	0.330022	0.897855	0.0875186	1.07792e-24	-0.00222753	0.00268184	0.406201	0.0314443	0.772192	Brain_Frontal_Cortex_BA9
Meta	ENSG00000140873	16	ADAMTS18	77281710	rs1318021	A	T	0.609272	-0.906648	0.098769	4.33171e-20	0.000220593	0.00242664	0.927568	0.584048	0.984435	Brain_Frontal_Cortex_BA9
Meta	ENSG00000140876	16	NUDT7	77756411	rs11646710	C	T	0.594923	0.49455	0.0857215	7.96176e-09	0.00343747	0.00448821	0.443743	0.24353	0.788813	Brain_Frontal_Cortex_BA9
Meta	ENSG00000261707	16	RP11-264M12.2	77775365	rs4523944	T	G	0.497792	-0.850849	0.106562	1.41006e-15	-0.00011753	0.00282075	0.966765	0.20983	0.987292	Brain_Frontal_Cortex_BA9
Meta	ENSG00000261390	16	RP11-345M22.2	79750622	rs11642836	A	G	0.368653	-0.710462	0.0862613	1.7783e-16	0.000140753	0.00309662	0.963746	0.828209	0.987292	Brain_Frontal_Cortex_BA9
Meta	ENSG00000260213	16	RP11-303E16.3	81050397	rs2167890	C	G	0.817881	0.713939	0.0922196	9.8072e-15	-0.0110654	0.00404292	0.00620073	0.558789	0.131682	Brain_Frontal_Cortex_BA9
Meta	ENSG00000261061	16	RP11-303E16.2	81064375	rs3743503	G	T	0.113687	-0.622318	0.106934	5.89782e-09	-0.00739172	0.00576577	0.199843	0.0300231	0.59126	Brain_Frontal_Cortex_BA9
Meta	ENSG00000260788	16	RP11-298D21.1	83754724	rs17700786	G	A	0.295806	0.374875	0.0605156	5.84035e-10	0.000800267	0.00667014	0.904501	0.582685	0.972499	Brain_Frontal_Cortex_BA9
Meta	ENSG00000166558	16	SLC38A8	84043272	rs9928085	T	C	0.239514	-0.740744	0.0868784	1.51209e-17	0.00161999	0.00324555	0.617679	0.0614187	0.872325	Brain_Frontal_Cortex_BA9
Meta	ENSG00000103168	16	TAF1C	84211458	rs2278043	A	G	0.435982	-0.572387	0.0563015	2.79917e-24	-0.00279531	0.00385338	0.468195	0.238628	0.802307	Brain_Frontal_Cortex_BA9
Meta	ENSG00000261286	16	RP11-517C16.2	84492865	rs57267064	T	G	0.147903	0.713373	0.10836	4.59849e-11	0.00182233	0.00407461	0.654702	0.498314	0.893699	Brain_Frontal_Cortex_BA9
Meta	ENSG00000135686	16	KLHL36	84682131	rs72797510	T	C	0.296909	-0.283451	0.0518157	4.49112e-08	-0.00352795	0.00919531	0.701224	0.9795	0.914179	Brain_Frontal_Cortex_BA9
Meta	ENSG00000270020	16	RP11-463O9.9	86553989	rs17191998	T	C	0.615894	-0.793353	0.0862001	3.46073e-20	-0.000378142	0.00277334	0.891546	0.128345	0.971451	Brain_Frontal_Cortex_BA9
Meta	ENSG00000104731	16	KLHDC4	87730091	rs55950332	A	G	0.449227	0.442824	0.0522215	2.25725e-17	0.00609723	0.00524347	0.244901	0.523133	0.641172	Brain_Frontal_Cortex_BA9
Meta	ENSG00000174990	16	CA5A	87921625	rs12921873	T	C	0.213024	0.546254	0.0940036	6.21037e-09	-0.00201372	0.00532018	0.705056	0.136445	0.915284	Brain_Frontal_Cortex_BA9
Meta	ENSG00000205037	16	RP11-863P13.4	88121647	rs8045717	A	G	0.959161	0.597085	0.107878	3.11567e-08	0.00368457	0.00639898	0.564746	0.403377	0.850019	Brain_Frontal_Cortex_BA9
Meta	ENSG00000260630	16	SNAI3-AS1	88729706	rs11076696	T	G	0.317881	-0.345532	0.0461251	6.82481e-14	-0.000289409	0.00694592	0.966765	0.285735	0.987292	Brain_Frontal_Cortex_BA9
Meta	ENSG00000174177	16	CTU2	88772871	rs8050715	G	C	0.910596	0.473406	0.074105	1.67726e-10	0.00929435	0.00732788	0.204671	0.108031	0.595241	Brain_Frontal_Cortex_BA9
Meta	ENSG00000224888	16	RP5-1142A6.2	88797588	rs8050504	A	G	0.359823	-0.548871	0.0732926	6.95272e-14	0.00382604	0.00422145	0.36476	0.157904	0.732676	Brain_Frontal_Cortex_BA9
Meta	ENSG00000182376	16	RP5-1142A6.8	88809175	rs8050504	A	G	0.359823	-0.450664	0.0754159	2.29077e-09	0.00465979	0.00516281	0.366755	0.549171	0.732676	Brain_Frontal_Cortex_BA9
Meta	ENSG00000176715	16	ACSF3	89154783	rs57558972	G	C	0.804636	-0.560532	0.0866096	9.67538e-11	0.00499525	0.00452634	0.269768	0.073055	0.671245	Brain_Frontal_Cortex_BA9
Meta	ENSG00000259877	16	RP11-46C24.7	89281638	rs3803722	G	A	0.0529801	-0.890197	0.125043	1.08609e-12	0.00763876	0.00440151	0.0826545	0.311121	0.407299	Brain_Frontal_Cortex_BA9
Meta	ENSG00000170100	16	ZNF778	89284118	rs117567292	G	A	0.0198675	1.11666	0.175809	2.13162e-10	0.00313435	0.00727054	0.666394	0.768178	0.895858	Brain_Frontal_Cortex_BA9
Meta	ENSG00000167523	16	SPATA33	89724210	rs2010623	G	A	0.442605	0.352676	0.0595953	3.2618e-09	-0.0036861	0.00626904	0.556542	0.34676	0.84573	Brain_Frontal_Cortex_BA9
Meta	ENSG00000075399	16	VPS9D1	89773542	rs1110331	A	G	0.555188	0.246701	0.0397921	5.65541e-10	-0.0121605	0.00913084	0.182925	0.357858	0.568154	Brain_Frontal_Cortex_BA9
Meta	ENSG00000261373	16	VPS9D1-AS1	89778264	rs76924017	A	G	0.084989	0.653951	0.108837	1.872e-09	-0.00229375	0.00582336	0.693664	0.289088	0.909739	Brain_Frontal_Cortex_BA9
Meta	ENSG00000204991	16	SPIRE2	89884587	rs2077001	A	G	0.57064	0.251036	0.042874	4.76432e-09	-0.0231043	0.00961107	0.0162202	0.595445	0.212683	Brain_Frontal_Cortex_BA9
Meta	ENSG00000141013	16	GAS8	90086037	rs12930631	A	G	0.253863	-0.4561	0.0715106	1.79328e-10	-0.00416575	0.00617365	0.499826	0.34601	0.817911	Brain_Frontal_Cortex_BA9
Meta	ENSG00000221819	16	C16orf3	90095316	rs77270200	A	G	0.0662252	1.27208	0.195921	8.42406e-11	-0.00904031	0.00372863	0.0153266	0.544695	0.209153	Brain_Frontal_Cortex_BA9
Meta	ENSG00000262061	17	RP11-1260E13.4	180996	rs11871632	T	G	0.392936	0.467893	0.0804645	6.06694e-09	-0.000641172	0.00513056	0.900546	0.881535	0.971451	Brain_Frontal_Cortex_BA9
Meta	ENSG00000187624	17	C17orf97	260118	rs7502594	C	T	0.253863	0.652788	0.0606089	4.7444e-27	0.00352335	0.00369106	0.339799	0.728938	0.72541	Brain_Frontal_Cortex_BA9
Meta	ENSG00000141252	17	VPS53	411908	rs8072041	C	T	0.0507726	0.445469	0.0810604	3.89569e-08	-0.00291827	0.0080988	0.718597	0.105658	0.918282	Brain_Frontal_Cortex_BA9
Meta	ENSG00000167695	17	FAM57A	635652	rs2657621	C	A	0.487859	0.567933	0.0709424	1.18937e-15	-0.00528231	0.00392949	0.17886	0.0567925	0.56428	Brain_Frontal_Cortex_BA9
Meta	ENSG00000231784	17	DBIL5P	655900	rs2750006	A	G	0.0353201	1.39122	0.239795	6.56429e-09	-0.004169	0.00359464	0.246138	0.00181042	0.641172	Brain_Frontal_Cortex_BA9
Meta	ENSG00000177370	17	TIMM22	900357	rs2586304	G	A	0.760486	-0.359532	0.0518156	3.95788e-12	-0.00361581	0.00780532	0.643185	0.130826	0.890503	Brain_Frontal_Cortex_BA9
Meta	ENSG00000167705	17	RILP	1549444	rs9915159	A	G	0.0110375	-0.786178	0.135162	6.00646e-09	0.00585109	0.00581162	0.314034	0.174744	0.704644	Brain_Frontal_Cortex_BA9
Meta	ENSG00000167711	17	SERPINF2	1646130	rs2070862	T	C	0.210817	0.583655	0.0816559	8.82217e-13	-0.00719603	0.00456703	0.115107	0.294828	0.470703	Brain_Frontal_Cortex_BA9
Meta	ENSG00000228133	17	AC099684.1	1921010	rs3803804	T	C	0.304636	0.478348	0.0828644	7.80298e-09	0.00188148	0.00523647	0.719369	0.183834	0.918282	Brain_Frontal_Cortex_BA9
Meta	ENSG00000108963	17	DPH1	1933404	rs869020	G	T	0.348786	0.252864	0.0415791	1.19056e-09	-0.00474563	0.00912921	0.603182	0.403	0.870824	Brain_Frontal_Cortex_BA9
Meta	ENSG00000167720	17	SRR	2206677	rs3744270	A	G	0.346578	-0.763348	0.0711639	7.63428e-27	0.00406106	0.00329686	0.218025	0.30633	0.611562	Brain_Frontal_Cortex_BA9
Meta	ENSG00000197417	17	SHPK	3511556	rs62069928	T	C	0.219647	0.876184	0.0803843	1.15335e-27	0.000798919	0.00319652	0.802638	0.283362	0.945663	Brain_Frontal_Cortex_BA9
Meta	ENSG00000040531	17	CTNS	3539762	rs2235104	G	A	0.215232	-0.50672	0.0747958	1.24657e-11	-0.00552573	0.00558561	0.322526	0.479981	0.704644	Brain_Frontal_Cortex_BA9
Meta	ENSG00000262165	17	RP11-81A22.5	4704454	rs11654690	A	G	0.0827815	-0.869123	0.107599	6.61394e-16	-0.000345176	0.0049477	0.944381	0.665392	0.987292	Brain_Frontal_Cortex_BA9
Meta	ENSG00000108556	17	CHRNE	4801069	rs72835061	A	C	0.0916115	1.0477	0.142755	2.14935e-13	0.00124081	0.00363093	0.732551	0.06941	0.924199	Brain_Frontal_Cortex_BA9
Meta	ENSG00000205710	17	C17orf107	4802713	rs74251398	G	T	0.0993377	0.382655	0.0691493	3.13448e-08	-0.00235199	0.010723	0.826385	0.386056	0.949842	Brain_Frontal_Cortex_BA9
Meta	ENSG00000091640	17	SPAG7	4862521	rs16954304	C	T	0.0728477	0.626052	0.0786402	1.70697e-15	-0.0143758	0.00756628	0.0574353	0.173673	0.371745	Brain_Frontal_Cortex_BA9
Meta	ENSG00000234327	17	AC012146.7	5014763	rs73976308	G	T	0.111479	-0.51908	0.093411	2.7453e-08	0.00500886	0.00642098	0.435345	0.115676	0.787217	Brain_Frontal_Cortex_BA9
Meta	ENSG00000161929	17	SCIMP	5112256	rs2439945	T	C	0.211921	0.565254	0.0977077	7.24467e-09	0.00566117	0.00539681	0.294185	0.443346	0.689489	Brain_Frontal_Cortex_BA9
Meta	ENSG00000167842	17	MIS12	5389605	rs1805452	C	T	0.135762	0.454049	0.0826974	4.00828e-08	0.00506553	0.00688951	0.462186	0.057924	0.799121	Brain_Frontal_Cortex_BA9
Meta	ENSG00000091622	17	PITPNM3	6354584	rs2137796	A	C	0.298013	-0.170086	0.0294842	7.98759e-09	0.0129346	0.0142875	0.365302	0.301666	0.732676	Brain_Frontal_Cortex_BA9
Meta	ENSG00000256806	17	AC004706.1	6555059	rs4796538	C	T	0.0573951	-0.609015	0.108022	1.72158e-08	0.00525439	0.0063088	0.40492	0.646136	0.771637	Brain_Frontal_Cortex_BA9
Meta	ENSG00000132507	17	EIF5A	7210318	rs28636077	A	G	0.551876	-0.388262	0.0506602	1.80163e-14	0.00206046	0.00567265	0.716435	0.331506	0.918282	Brain_Frontal_Cortex_BA9
Meta	ENSG00000174292	17	TNK1	7283853	rs7220814	G	A	0.0518764	-1.14959	0.183745	3.93858e-10	-0.00243565	0.00445341	0.584435	0.447544	0.863587	Brain_Frontal_Cortex_BA9
Meta	ENSG00000170175	17	CHRNB1	7348380	rs7209131	T	C	0.661148	-0.356122	0.0564197	2.75421e-10	-0.00926649	0.00662321	0.161785	0.136526	0.546381	Brain_Frontal_Cortex_BA9
Meta	ENSG00000141504	17	SAT2	7529552	rs858520	T	C	0.369757	0.320807	0.0530296	1.45218e-09	0.00592256	0.0078541	0.450806	0.154874	0.794799	Brain_Frontal_Cortex_BA9
Meta	ENSG00000184619	17	KRBA2	8271955	rs1695213	C	T	0.686534	0.478886	0.0617711	9.00399e-15	0.00208818	0.00501886	0.677362	0.45574	0.902413	Brain_Frontal_Cortex_BA9
Meta	ENSG00000065325	17	GLP2R	9725523	rs4239108	G	A	0.0772627	-0.618714	0.0928843	2.71743e-11	0.000808128	0.00549661	0.883114	0.841254	0.971451	Brain_Frontal_Cortex_BA9
Meta	ENSG00000109047	17	RCVRN	9799637	rs1801760	A	G	0.55298	-1.1136	0.0886939	3.70615e-36	0.00350216	0.00208412	0.0928801	0.0253048	0.431264	Brain_Frontal_Cortex_BA9
Meta	ENSG00000109063	17	MYH3	10531843	rs56121112	C	A	0.469095	0.29305	0.0478652	9.21766e-10	0.014332	0.00786376	0.0683729	0.264163	0.390779	Brain_Frontal_Cortex_BA9
Meta	ENSG00000133028	17	SCO1	10583654	rs11078857	C	T	0.432671	0.457159	0.0514807	6.67375e-19	0.00699975	0.00487646	0.151168	0.433638	0.528908	Brain_Frontal_Cortex_BA9
Meta	ENSG00000170222	17	ADPRM	10600911	rs2662944	A	G	0.417219	0.566989	0.0767863	1.53616e-13	0.00264555	0.00407231	0.515922	0.234515	0.825722	Brain_Frontal_Cortex_BA9
Meta	ENSG00000187824	17	TMEM220	10602332	rs3826448	G	A	0.456954	-0.335569	0.0377195	5.76644e-19	-0.00625803	0.00659366	0.342571	0.344275	0.72541	Brain_Frontal_Cortex_BA9
Meta	ENSG00000006744	17	ELAC2	12895708	rs1044564	C	G	0.629139	0.642094	0.0642545	1.6358e-23	0.00669684	0.00349121	0.0550859	0.551429	0.366611	Brain_Frontal_Cortex_BA9
Meta	ENSG00000239704	17	CDRT4	15339332	rs9914680	G	C	0.559603	0.339304	0.0614284	3.32184e-08	-0.000294721	0.00648408	0.963746	0.308793	0.987292	Brain_Frontal_Cortex_BA9
Meta	ENSG00000187607	17	ZNF286A	15602891	rs12452362	T	C	0.616998	-0.397957	0.0706899	1.80615e-08	-0.00577952	0.00562275	0.304006	0.130183	0.694194	Brain_Frontal_Cortex_BA9
Meta	ENSG00000214946	17	TBC1D26	15635561	rs110675	A	G	0.754967	0.622249	0.0655912	2.38281e-21	0.00787466	0.00441778	0.074669	0.0193495	0.399952	Brain_Frontal_Cortex_BA9
Meta	ENSG00000233002	17	AC005324.6	15638337	rs12452362	T	C	0.616998	0.590365	0.0846866	3.14312e-12	0.00389589	0.00376818	0.301186	0.0793786	0.694194	Brain_Frontal_Cortex_BA9
Meta	ENSG00000179277	17	MEIS3P1	15689932	rs534861	C	T	0.377483	-0.525188	0.0642144	2.86998e-16	0.00456979	0.00441488	0.300628	0.252675	0.694194	Brain_Frontal_Cortex_BA9
Meta	ENSG00000265519	17	CTD-3157E16.1	15691101	rs534861	C	T	0.377483	-0.576195	0.0784024	1.99398e-13	0.00416526	0.00403174	0.301549	0.285551	0.694194	Brain_Frontal_Cortex_BA9
Meta	ENSG00000170425	17	ADORA2B	15848231	rs1045599	T	C	0.5883	-0.181288	0.0310778	5.43237e-09	0.00330965	0.0126997	0.794394	0.0643545	0.945249	Brain_Frontal_Cortex_BA9
Meta	ENSG00000214941	17	ZSWIM7	15879874	rs1045599	T	C	0.5883	-0.662132	0.0634719	1.77328e-25	0.000906164	0.00347471	0.794256	0.0326429	0.945249	Brain_Frontal_Cortex_BA9
Meta	ENSG00000166582	17	CENPV	16245848	rs3112527	T	C	0.439294	0.619531	0.0606443	1.68451e-24	0.00871627	0.00365214	0.0170039	0.142949	0.21771	Brain_Frontal_Cortex_BA9
Meta	ENSG00000187688	17	TRPV2	16318856	rs3813769	C	T	0.301325	-0.904367	0.0782353	6.60342e-31	-0.00530758	0.00258433	0.0399995	0.188636	0.317365	Brain_Frontal_Cortex_BA9
Meta	ENSG00000131885	17	KRT17P1	16744057	rs186448116	A	G	0.0518764	-1.00517	0.17809	1.65982e-08	0.00517325	0.00574428	0.367805	0.747504	0.732676	Brain_Frontal_Cortex_BA9
Meta	ENSG00000154803	17	FLCN	17115526	rs9908150	A	G	0.57064	0.324475	0.0536929	1.51125e-09	-0.00832113	0.00752364	0.268727	0.388253	0.66942	Brain_Frontal_Cortex_BA9
Meta	ENSG00000091542	17	ALKBH5	18086392	rs854801	T	C	0.392936	0.303987	0.0551858	3.62062e-08	0.0282907	0.00887433	0.00143299	0.392955	0.0583545	Brain_Frontal_Cortex_BA9
Meta	ENSG00000273018	17	CTD-2303H24.2	18414535	rs1065541	C	T	0.453642	-0.928178	0.0779235	1.03237e-32	0.00247797	0.00248669	0.31901	0.0154811	0.704644	Brain_Frontal_Cortex_BA9
Meta	ENSG00000233327	17	USP32P2	18414576	rs1065541	C	T	0.453642	-0.981388	0.0767696	2.02591e-37	0.00234362	0.00235078	0.318787	0.00952891	0.704644	Brain_Frontal_Cortex_BA9
Meta	ENSG00000213077	17	FAM106A	18427880	rs1065541	C	T	0.453642	-0.599237	0.0901186	2.94236e-11	0.00383821	0.00388138	0.322722	0.0329594	0.704644	Brain_Frontal_Cortex_BA9
Meta	ENSG00000154874	17	CCDC144B	18441117	rs1065541	C	T	0.453642	-0.616171	0.0901551	8.22514e-12	0.00373273	0.00377247	0.322436	0.0456572	0.704644	Brain_Frontal_Cortex_BA9
Meta	ENSG00000171928	17	TVP23B	18684308	rs8077275	A	G	0.50883	-0.434602	0.056068	9.09248e-15	-0.00184076	0.00506767	0.716428	0.265021	0.918282	Brain_Frontal_Cortex_BA9
Meta	ENSG00000141127	17	PRPSAP2	18743398	rs4924947	C	T	0.628035	0.428001	0.0595923	6.86216e-13	-0.00163551	0.00561209	0.770725	0.279234	0.936657	Brain_Frontal_Cortex_BA9
Meta	ENSG00000235979	17	AC004448.5	19342456	rs4924994	T	A	0.732892	-0.457178	0.0686559	2.75734e-11	-0.00349973	0.00527584	0.507106	0.215665	0.823014	Brain_Frontal_Cortex_BA9
Meta	ENSG00000261033	17	RP11-209D14.2	19911364	rs112726114	C	A	0.146799	0.517006	0.0785588	4.66869e-11	-0.00174079	0.00580867	0.764415	0.547189	0.936657	Brain_Frontal_Cortex_BA9
Meta	ENSG00000230528	17	NOS2P3	20339650	rs4924808	G	A	0.423841	-0.575581	0.0677683	2.00734e-17	-0.00521212	0.00421462	0.216206	0.40967	0.60895	Brain_Frontal_Cortex_BA9
Meta	ENSG00000226981	17	ABHD17AP6	20717933	rs1999864	A	G	0.377483	-0.458777	0.0832629	3.58873e-08	-0.000435942	0.00479601	0.927575	0.541741	0.984435	Brain_Frontal_Cortex_BA9
Meta	ENSG00000205212	17	CCDC144NL	20739760	rs66762238	C	T	0.486755	0.587482	0.101736	7.71513e-09	0.00391501	0.00397328	0.32446	0.415523	0.704644	Brain_Frontal_Cortex_BA9
Meta	ENSG00000266369	17	RP11-344E13.4	20759259	rs35202842	A	G	0.142384	0.726832	0.109229	2.84823e-11	0.0108691	0.00482514	0.0242845	0.666727	0.25249	Brain_Frontal_Cortex_BA9
Meta	ENSG00000232859	17	LYRM9	26205340	rs3751972	A	C	0.721854	0.668599	0.0647861	5.71608e-25	-0.00254263	0.0041951	0.544452	0.233036	0.842337	Brain_Frontal_Cortex_BA9
Meta	ENSG00000004142	17	POLDIP2	26673659	rs11080054	A	G	0.626932	0.276883	0.0437292	2.42373e-10	0.01553	0.0086613	0.072967	0.158614	0.398397	Brain_Frontal_Cortex_BA9
Meta	ENSG00000221995	17	TIAF1	27400537	rs1472081	T	C	0.34106	-0.385557	0.0583476	3.89712e-11	-0.0202305	0.00670515	0.00255158	0.239912	0.0804435	Brain_Frontal_Cortex_BA9
Meta	ENSG00000108587	17	GOSR1	28804380	rs4795554	C	T	0.505519	-0.473422	0.060804	6.91454e-15	-0.0114063	0.00507432	0.0245856	0.00568476	0.253812	Brain_Frontal_Cortex_BA9
Meta	ENSG00000231421	17	AC006050.2	28900489	rs216410	G	C	0.873068	-1.12243	0.106767	7.53407e-26	-0.00596919	0.00273242	0.0289195	0.0140217	0.272643	Brain_Frontal_Cortex_BA9
Meta	ENSG00000264538	17	SUZ12P	29036317	rs55638872	C	G	0.12362	-0.766125	0.0979521	5.2229e-15	0.0103116	0.00450464	0.0220726	0.00554809	0.239911	Brain_Frontal_Cortex_BA9
Meta	ENSG00000176390	17	CRLF3	29096406	rs9896220	T	G	0.122517	-0.856865	0.117893	3.64385e-13	0.00875284	0.00403514	0.0300712	0.0032369	0.275376	Brain_Frontal_Cortex_BA9
Meta	ENSG00000266490	17	CTD-2349P21.9	29119390	rs7504112	C	T	0.290287	0.744774	0.0933552	1.48899e-15	0.000134269	0.00308823	0.965321	0.00366607	0.987292	Brain_Frontal_Cortex_BA9
Meta	ENSG00000266718	17	RP11-466A19.1	30822554	rs75372503	A	G	0.142384	0.710717	0.0957088	1.12076e-13	-0.00365828	0.00494918	0.459805	0.0155564	0.799121	Brain_Frontal_Cortex_BA9
Meta	ENSG00000197322	17	C17orf102	32901142	rs117721431	C	G	0.0662252	0.617224	0.103383	2.36905e-09	0.0149054	0.00847679	0.0786821	0.0959247	0.4041	Brain_Frontal_Cortex_BA9
Meta	ENSG00000181291	17	TMEM132E	32907768	rs59155213	A	G	0.327815	-0.398455	0.0555326	7.22222e-13	-0.0102897	0.00619163	0.096537	0.00144065	0.436429	Brain_Frontal_Cortex_BA9
Meta	ENSG00000132141	17	CCT6B	33254878	rs234811	C	A	0.398455	-0.317105	0.048264	5.02402e-11	0.00126141	0.00757091	0.867675	0.036981	0.962571	Brain_Frontal_Cortex_BA9
Meta	ENSG00000005156	17	LIG3	33307513	rs1003918	A	G	0.460265	-0.512148	0.0619173	1.32305e-16	-0.0048814	0.0045295	0.281172	0.102117	0.680396	Brain_Frontal_Cortex_BA9
Meta	ENSG00000166750	17	SLFN5	33570055	rs11080327	A	G	0.504415	0.396419	0.0638995	5.51184e-10	-0.00630646	0.00564202	0.263667	0.828533	0.66415	Brain_Frontal_Cortex_BA9
Meta	ENSG00000008838	17	MED24	38175350	rs2270401	T	A	0.396247	-0.434828	0.0584877	1.04945e-13	0.0149484	0.00609085	0.014118	0.710418	0.203955	Brain_Frontal_Cortex_BA9
Meta	ENSG00000108352	17	RAPGEFL1	38333263	rs7221536	G	C	0.146799	-0.261153	0.0450305	6.65251e-09	-0.0214434	0.0113413	0.0586607	0.581725	0.373087	Brain_Frontal_Cortex_BA9
Meta	ENSG00000141698	17	NT5C3B	39981335	rs1865841	A	G	0.729581	-0.278525	0.0392861	1.34436e-12	0.00179517	0.00897943	0.841543	0.0917693	0.955269	Brain_Frontal_Cortex_BA9
Meta	ENSG00000187595	17	ZNF385C	40177594	rs60110245	T	C	0.093819	-1.10279	0.147829	8.65955e-14	-0.00652889	0.00337973	0.0533868	0.287981	0.364729	Brain_Frontal_Cortex_BA9
Meta	ENSG00000267222	17	RP11-194N12.2	40647885	rs12603201	T	C	0.594923	-0.44001	0.0779025	1.62121e-08	0.0143179	0.00580939	0.0137164	0.243207	0.201537	Brain_Frontal_Cortex_BA9
Meta	ENSG00000108785	17	HSD17B1P1	40698782	rs113343986	A	G	0.408389	0.367357	0.0643703	1.15028e-08	-0.0106164	0.00653146	0.104073	0.0293391	0.447873	Brain_Frontal_Cortex_BA9
Meta	ENSG00000037042	17	TUBG2	40811323	rs3760384	C	A	0.545254	-0.265651	0.0357882	1.14616e-13	-0.00752868	0.00834342	0.366872	0.105883	0.732676	Brain_Frontal_Cortex_BA9
Meta	ENSG00000198496	17	NBR2	41277627	rs8176193	T	C	0.327815	-1.20066	0.0775624	4.7406e-54	-0.00441424	0.00201914	0.028801	0.489872	0.272402	Brain_Frontal_Cortex_BA9
Meta	ENSG00000167941	17	SOST	41831099	rs1877633	A	G	0.389625	-0.566111	0.0855179	3.59697e-11	-0.00176644	0.00407156	0.664399	0.479788	0.893994	Brain_Frontal_Cortex_BA9
Meta	ENSG00000108852	17	MPP2	41952725	rs117706021	C	G	0.0684327	-0.450073	0.0758707	2.99072e-09	-0.000222186	0.0113316	0.984356	0.0973971	0.993505	Brain_Frontal_Cortex_BA9
Meta	ENSG00000267080	17	ASB16-AS1	42253341	rs7214540	G	A	0.307947	-0.387489	0.0701561	3.32808e-08	0.00129036	0.00594025	0.828035	0.745152	0.949842	Brain_Frontal_Cortex_BA9
Meta	ENSG00000013306	17	SLC25A39	42396993	rs34365655	A	G	0.0794702	-0.514393	0.0847625	1.29e-09	-0.0138027	0.00866326	0.111106	0.859227	0.46273	Brain_Frontal_Cortex_BA9
Meta	ENSG00000030582	17	GRN	42422614	rs5848	T	C	0.302428	-0.347198	0.05918	4.44255e-09	-0.00374426	0.00722873	0.60448	0.625575	0.870824	Brain_Frontal_Cortex_BA9
Meta	ENSG00000161692	17	DBF4B	42785976	rs16970944	T	C	0.162252	-0.846236	0.0920763	3.90677e-20	0.000590852	0.00366384	0.871884	0.132436	0.966855	Brain_Frontal_Cortex_BA9
Meta	ENSG00000172992	17	DCAKD	43100708	rs4793181	C	T	0.639073	0.391271	0.054758	8.96954e-13	-0.0112454	0.00608531	0.0646081	0.413098	0.382079	Brain_Frontal_Cortex_BA9
Meta	ENSG00000233175	17	CTD-2020K17.3	43315395	rs1023995	C	T	0.735099	-0.977593	0.0767631	3.76901e-37	-0.00102292	0.00266081	0.700652	0.0455407	0.914179	Brain_Frontal_Cortex_BA9
Meta	ENSG00000225190	17	PLEKHM1	43513266	rs79172804	A	G	0.189845	0.410709	0.0694625	3.36606e-09	-0.0199655	0.00804718	0.0130995	0.0210799	0.195959	Brain_Frontal_Cortex_BA9
Meta	ENSG00000214425	17	LRRC37A4P	43578685	rs62057151	T	C	0.219647	-1.19409	0.0824464	1.5467e-47	0.00812334	0.00249255	0.00111788	0.321317	0.0512128	Brain_Frontal_Cortex_BA9
Meta	ENSG00000264070	17	DND1P1	43663237	rs55974014	A	C	0.211921	1.0566	0.105646	1.503e-23	-0.00908575	0.00289109	0.00167413	0.0484863	0.0645863	Brain_Frontal_Cortex_BA9
Meta	ENSG00000263503	17	RP11-707O23.5	43678235	rs55974014	A	C	0.211921	1.24273	0.111166	5.1615e-29	-0.00772493	0.00243373	0.00150299	0.0223773	0.0603667	Brain_Frontal_Cortex_BA9
Meta	ENSG00000204650	17	CRHR1-IT1	43697694	rs34739559	A	G	0.214128	0.55972	0.0524957	1.52923e-26	-0.0182234	0.00545579	0.000837201	0.0168261	0.0452711	Brain_Frontal_Cortex_BA9
Meta	ENSG00000214401	17	KANSL1-AS1	44270942	rs199533	A	G	0.210817	1.18596	0.0898149	8.26517e-40	-0.00902223	0.00262025	0.000574729	0.661552	0.0411001	Brain_Frontal_Cortex_BA9
Meta	ENSG00000262500	17	RP11-259G18.2	44320972	rs55974014	A	C	0.211921	1.22064	0.113779	7.5106e-27	-0.00786473	0.00248634	0.00156056	0.0239342	0.061534	Brain_Frontal_Cortex_BA9
Meta	ENSG00000262539	17	RP11-259G18.3	44336917	rs199456	T	C	0.211921	1.26621	0.104398	7.44738e-34	-0.00884529	0.00247898	0.000359549	0.392881	0.0319454	Brain_Frontal_Cortex_BA9
Meta	ENSG00000261575	17	RP11-259G18.1	44344403	rs62063281	G	A	0.213024	0.843079	0.108778	9.15736e-15	-0.0112682	0.00373441	0.00254949	0.737173	0.0804435	Brain_Frontal_Cortex_BA9
Meta	ENSG00000228696	17	ARL17B	44352150	rs17698176	G	T	0.186534	0.998458	0.145402	6.56172e-12	0.00911405	0.00328472	0.00552561	0.00117053	0.120904	Brain_Frontal_Cortex_BA9
Meta	ENSG00000176681	17	LRRC37A	44370099	rs7225002	G	A	0.391832	0.944228	0.0950487	2.95694e-23	-0.00105907	0.00233238	0.649778	0.000284024	0.890863	Brain_Frontal_Cortex_BA9
Meta	ENSG00000260075	17	NSFP1	44450221	rs17698176	G	T	0.186534	1.13416	0.121536	1.03979e-20	0.00802356	0.00278136	0.0039171	0.142617	0.105367	Brain_Frontal_Cortex_BA9
Meta	ENSG00000238083	17	LRRC37A2	44588877	rs4074462	T	G	0.213024	1.21659	0.0948759	1.21961e-37	-0.00624697	0.00235251	0.00792032	0.000242684	0.149422	Brain_Frontal_Cortex_BA9
Meta	ENSG00000185829	17	ARL17A	44594068	rs62056812	A	G	0.213024	1.15978	0.107985	6.59261e-27	-0.00888099	0.00263365	0.000745918	0.0901339	0.0443548	Brain_Frontal_Cortex_BA9
Meta	ENSG00000108379	17	WNT3	44839872	rs9904865	T	C	0.65894	-1.05626	0.0742034	5.58406e-46	0.00284021	0.00218662	0.193976	0.0995219	0.580345	Brain_Frontal_Cortex_BA9
Meta	ENSG00000262879	17	RP11-156P1.3	45061411	rs76048354	T	C	0.103753	1.57307	0.120122	3.49026e-39	6.357e-05	0.00241566	0.979005	0.372045	0.989808	Brain_Frontal_Cortex_BA9
Meta	ENSG00000178852	17	EFCAB13	45400656	rs9905308	A	T	0.624724	0.540867	0.0739459	2.58617e-13	-0.00147911	0.00407257	0.716465	0.338504	0.918282	Brain_Frontal_Cortex_BA9
Meta	ENSG00000141295	17	SCRN2	45915058	rs59715174	G	A	0.172185	-0.325509	0.0537401	1.38601e-09	0.00430096	0.00985637	0.662573	0.0594265	0.893994	Brain_Frontal_Cortex_BA9
Meta	ENSG00000264920	17	RP11-6N17.4	45968621	rs34064155	A	G	0.564018	-0.447094	0.0713887	3.78094e-10	-0.00156567	0.00492701	0.750658	0.050668	0.93113	Brain_Frontal_Cortex_BA9
Meta	ENSG00000170703	17	TTLL6	46839597	rs4793602	A	G	0.675497	0.433882	0.0750491	7.41229e-09	-0.00806671	0.00548154	0.141125	0.19673	0.514722	Brain_Frontal_Cortex_BA9
Meta	ENSG00000248278	17	RP11-463M16.4	46952222	rs595767	G	A	0.529801	0.553031	0.094082	4.14806e-09	0.0106685	0.00453767	0.0187183	0.0461966	0.225852	Brain_Frontal_Cortex_BA9
Meta	ENSG00000159199	17	ATP5G1	46970127	rs1058018	T	C	0.56181	0.177284	0.030354	5.20282e-09	0.0332799	0.0136551	0.0148027	0.389998	0.20866	Brain_Frontal_Cortex_BA9
Meta	ENSG00000159210	17	SNF8	47006678	rs55917610	G	C	0.637969	0.37215	0.0525183	1.37942e-12	0.0182722	0.00669666	0.00636129	0.352073	0.131682	Brain_Frontal_Cortex_BA9
Meta	ENSG00000108823	17	SGCA	48241575	rs2412299	A	G	0.649007	-0.776288	0.0888282	2.34752e-18	-0.002834	0.00298051	0.341684	0.514532	0.72541	Brain_Frontal_Cortex_BA9
Meta	ENSG00000154920	17	EME1	48450581	rs3760413	C	A	0.892936	-1.03813	0.158749	6.17504e-11	0.00683922	0.0038069	0.0724101	0.465032	0.396094	Brain_Frontal_Cortex_BA9
Meta	ENSG00000136457	17	CHAD	48541857	rs2898945	G	C	0.587196	0.647229	0.0767152	3.26209e-17	-0.000772524	0.00340034	0.820276	0.0601215	0.949842	Brain_Frontal_Cortex_BA9
Meta	ENSG00000136444	17	RSAD1	48556161	rs557	T	C	0.224062	-0.395755	0.0609012	8.12253e-11	0.00303218	0.00658627	0.645244	0.124767	0.890503	Brain_Frontal_Cortex_BA9
Meta	ENSG00000006282	17	SPATA20	48620419	rs9890200	C	A	0.370861	-0.769302	0.0628573	1.92712e-34	0.00181983	0.00299342	0.543224	0.226998	0.842337	Brain_Frontal_Cortex_BA9
Meta	ENSG00000229980	17	TOB1-AS1	48944040	rs34700818	T	C	0.296909	0.525745	0.0877178	2.0525e-09	-0.000380413	0.00475558	0.936243	0.0798616	0.9846	Brain_Frontal_Cortex_BA9
Meta	ENSG00000239672	17	NME1	49230897	rs7207370	G	A	0.421634	0.371193	0.0339809	8.89283e-28	0.00646564	0.00595632	0.277696	0.885715	0.680396	Brain_Frontal_Cortex_BA9
Meta	ENSG00000243678	17	NME1-NME2	49230920	rs12943083	T	C	0.541943	0.315831	0.0406723	8.14833e-15	-0.00348288	0.00698018	0.617803	0.487354	0.872325	Brain_Frontal_Cortex_BA9
Meta	ENSG00000011260	17	UTP18	49337889	rs175384	T	C	0.467991	0.389191	0.0504651	1.23776e-14	-0.00205555	0.0059157	0.728236	0.434853	0.921038	Brain_Frontal_Cortex_BA9
Meta	ENSG00000166260	17	COX11	53029263	rs35573927	C	G	0.258278	-0.481861	0.0572769	4.00227e-17	-0.00124517	0.00539778	0.817562	0.887601	0.949842	Brain_Frontal_Cortex_BA9
Meta	ENSG00000214226	17	C17orf67	54869274	rs117486106	G	C	0.0905077	0.893183	0.116523	1.78463e-14	-0.00145547	0.00437053	0.73912	0.447673	0.927175	Brain_Frontal_Cortex_BA9
Meta	ENSG00000153933	17	DGKE	54911460	rs9906601	T	C	0.715232	0.26021	0.0407368	1.68512e-10	0.00461166	0.00963471	0.632187	0.88044	0.882909	Brain_Frontal_Cortex_BA9
Meta	ENSG00000229590	17	MSX2P1	56234389	rs72839961	A	T	0.0816777	0.796607	0.146029	4.89424e-08	-0.00150639	0.00540495	0.780471	0.379731	0.941746	Brain_Frontal_Cortex_BA9
Meta	ENSG00000108384	17	RAD51C	56769934	rs10515159	C	G	0.208609	-0.699392	0.0546611	1.7472e-37	0.00357453	0.00401321	0.373095	0.636259	0.737139	Brain_Frontal_Cortex_BA9
Meta	ENSG00000265702	17	RP11-156L14.1	60776605	rs4968627	T	C	0.3234	-0.590964	0.0979951	1.63406e-09	-0.00169215	0.00390205	0.664538	0.155418	0.893994	Brain_Frontal_Cortex_BA9
Meta	ENSG00000008283	17	CYB561	61509665	rs4968646	C	T	0.495585	-0.647804	0.0453629	2.89612e-46	0.00200678	0.00355324	0.572227	0.0770315	0.852942	Brain_Frontal_Cortex_BA9
Meta	ENSG00000159640	17	ACE	61554422	rs4291	A	T	0.630243	-0.397263	0.0699802	1.37246e-08	-0.00352411	0.0058228	0.545029	0.262035	0.842337	Brain_Frontal_Cortex_BA9
Meta	ENSG00000198231	17	DDX42	61850963	rs7207569	A	C	0.277042	-0.393515	0.0582283	1.39775e-11	0.0167719	0.00658448	0.0108594	0.0599748	0.175358	Brain_Frontal_Cortex_BA9
Meta	ENSG00000108592	17	FTSJ3	61896793	rs2859619	C	T	0.607064	0.785654	0.0630637	1.26343e-35	0.00152739	0.00305724	0.617358	0.00103352	0.872325	Brain_Frontal_Cortex_BA9
Meta	ENSG00000087191	17	PSMC5	61904512	rs3760252	C	G	0.577263	0.233345	0.0408247	1.092e-08	0.0094281	0.0104166	0.365412	0.196397	0.732676	Brain_Frontal_Cortex_BA9
Meta	ENSG00000176809	17	LRRC37A3	62850430	rs41410147	T	C	0.0596026	1.11537	0.147883	4.61978e-14	-0.00860701	0.00462579	0.0627926	0.296519	0.381176	Brain_Frontal_Cortex_BA9
Meta	ENSG00000154229	17	PRKCA	64298754	rs4791035	G	C	0.513245	-0.285648	0.0507629	1.83265e-08	-0.00210049	0.00841024	0.802778	0.442801	0.945663	Brain_Frontal_Cortex_BA9
Meta	ENSG00000267731	17	RP11-147L13.8	66186025	rs2058109	T	C	0.164459	0.586196	0.0842027	3.36129e-12	0	0.00443538	1	0.00362095	1	Brain_Frontal_Cortex_BA9
Meta	ENSG00000237560	17	AC004562.1	67957848	rs6501357	A	C	0.322296	0.684497	0.0947898	5.15284e-13	0.00569761	0.00345152	0.0987891	0.8014	0.439169	Brain_Frontal_Cortex_BA9
Meta	ENSG00000256124	17	RP11-84E24.3	70026432	rs34091987	T	C	0.316777	-0.363476	0.0626891	6.70812e-09	0.00605267	0.00668492	0.365242	0.743983	0.732676	Brain_Frontal_Cortex_BA9
Meta	ENSG00000172794	17	RAB37	72666717	rs2280177	T	G	0.128035	-0.585532	0.0805752	3.67837e-13	-0.000170785	0.0051236	0.973409	0.472282	0.988239	Brain_Frontal_Cortex_BA9
Meta	ENSG00000161513	17	FDXR	72858619	rs492095	A	G	0.743929	0.367705	0.0653445	1.83181e-08	0.0122381	0.00765814	0.110033	0.147879	0.458913	Brain_Frontal_Cortex_BA9
Meta	ENSG00000125450	17	NUP85	73201754	rs1478785	A	G	0.789183	-0.535373	0.0611702	2.09267e-18	-0.00485643	0.00507365	0.338473	0.191727	0.72541	Brain_Frontal_Cortex_BA9
Meta	ENSG00000132471	17	WBP2	73841780	rs74410877	T	C	0.129139	-0.411142	0.0644366	1.76436e-10	-0.0333218	0.0104049	0.00136229	0.630306	0.0571463	Brain_Frontal_Cortex_BA9
Meta	ENSG00000132481	17	TRIM47	73870242	rs116044941	C	G	0.152318	-0.421283	0.0678406	5.30193e-10	-0.0197017	0.00757967	0.00934182	0.183793	0.161119	Brain_Frontal_Cortex_BA9
Meta	ENSG00000141569	17	TRIM65	73876416	rs9302994	A	G	0.338852	0.527036	0.0646422	3.54646e-16	0.00379481	0.00457749	0.407096	0.00971834	0.772561	Brain_Frontal_Cortex_BA9
Meta	ENSG00000188878	17	FBF1	73905655	rs11077798	C	T	0.772627	-0.495601	0.0584209	2.18917e-17	0.000201775	0.00524621	0.96932	0.00907895	0.987292	Brain_Frontal_Cortex_BA9
Meta	ENSG00000257949	17	TEN1	73975301	rs1135531	G	T	0.735099	0.570489	0.0599185	1.7139e-21	-0.0059598	0.004774	0.211889	0.200856	0.603537	Brain_Frontal_Cortex_BA9
Meta	ENSG00000250506	17	CDK3	73996987	rs1135531	G	T	0.735099	0.413462	0.0486601	1.94644e-17	-0.00822325	0.00660155	0.212891	0.596734	0.603537	Brain_Frontal_Cortex_BA9
Meta	ENSG00000161542	17	PRPSAP1	74305567	rs379503	C	A	0.336645	-0.523247	0.0655713	1.4655e-15	-0.0026756	0.00459898	0.560714	0.778454	0.846796	Brain_Frontal_Cortex_BA9
Meta	ENSG00000163597	17	SNHG16	74553848	rs3180348	A	G	0.177704	-0.483975	0.0859916	1.82135e-08	0.0037192	0.00602837	0.537268	0.901908	0.839696	Brain_Frontal_Cortex_BA9
Meta	ENSG00000182534	17	MXRA7	74668633	rs7223751	G	A	0.822296	-1.10506	0.0964021	2.02314e-30	-0.00352922	0.00237287	0.13693	0.564283	0.505006	Brain_Frontal_Cortex_BA9
Meta	ENSG00000267065	17	CTD-2246P4.1	74795126	rs62086057	G	A	0.0651214	1.44602	0.216201	2.25767e-11	-0.00511749	0.00293679	0.0814131	0.212861	0.404582	Brain_Frontal_Cortex_BA9
Meta	ENSG00000234912	17	LINC00338	75082798	rs11868249	G	A	0.147903	-0.86124	0.107053	8.62755e-16	-0.000580558	0.00371627	0.875859	0.263374	0.969796	Brain_Frontal_Cortex_BA9
Meta	ENSG00000267665	17	RP11-13K12.2	75523080	rs35281353	C	T	0.409492	-0.393903	0.0606755	8.47269e-11	-0.00507739	0.00589115	0.38876	0.807808	0.752831	Brain_Frontal_Cortex_BA9
Meta	ENSG00000267506	17	RP11-13K12.1	75543022	rs77237969	G	A	0.102649	-0.781166	0.0942641	1.16146e-16	0.00537658	0.00402111	0.181194	0.898685	0.565774	Brain_Frontal_Cortex_BA9
Meta	ENSG00000267466	17	RP11-13K12.5	75559450	rs77237969	G	A	0.102649	-0.963064	0.0950814	4.11496e-24	0.00436108	0.00324756	0.179311	0.626018	0.56428	Brain_Frontal_Cortex_BA9
Meta	ENSG00000267432	17	RP11-559N14.5	76480964	rs691912	A	G	0.285872	-0.516957	0.0812845	2.01956e-10	-0.00638351	0.00474982	0.178965	0.314688	0.56428	Brain_Frontal_Cortex_BA9
Meta	ENSG00000055483	17	USP36	76783463	rs6501250	C	T	0.52649	0.33427	0.0573743	5.67276e-09	0.00598319	0.00666115	0.369067	0.406444	0.732676	Brain_Frontal_Cortex_BA9
Meta	ENSG00000167280	17	ENGASE	77071021	rs3744178	T	C	0.0518764	-0.69123	0.120629	1.00316e-08	0.00390608	0.00654572	0.550683	0.709827	0.84573	Brain_Frontal_Cortex_BA9
Meta	ENSG00000141519	17	CCDC40	78010435	rs7212117	G	A	0.240618	0.90062	0.0835532	4.32584e-27	-0.00133242	0.00277862	0.631565	0.86508	0.882909	Brain_Frontal_Cortex_BA9
Meta	ENSG00000171298	17	GAA	78075355	rs2304849	C	G	0.272627	-0.463606	0.0602125	1.36609e-14	0.00949082	0.00616412	0.123636	0.342695	0.480135	Brain_Frontal_Cortex_BA9
Meta	ENSG00000262580	17	RP11-334C17.5	78174472	rs709677	C	G	0.666667	-0.664368	0.0653812	2.94642e-24	-0.000301038	0.00361258	0.933589	0.134618	0.9846	Brain_Frontal_Cortex_BA9
Meta	ENSG00000173821	17	RNF213	78234665	rs62074445	T	C	0.188742	0.458851	0.067999	1.49993e-11	-0.000435871	0.00697424	0.950167	0.952741	0.987292	Brain_Frontal_Cortex_BA9
Meta	ENSG00000261924	17	CTD-2561B21.5	78940039	rs6565507	C	T	0.752759	-0.933221	0.107399	3.64842e-18	0.00289321	0.00301878	0.33786	0.137303	0.72541	Brain_Frontal_Cortex_BA9
Meta	ENSG00000262873	17	CTD-2561B21.11	78991769	rs1137044	A	G	0.226269	0.593713	0.0951971	4.46982e-10	0.00774785	0.00439022	0.077598	0.424909	0.403851	Brain_Frontal_Cortex_BA9
Meta	ENSG00000262223	17	RP11-1055B8.3	79349801	rs67242913	A	G	0.357616	0.328517	0.054676	1.87333e-09	-0.00974074	0.00778072	0.210604	0.536487	0.601298	Brain_Frontal_Cortex_BA9
Meta	ENSG00000262877	17	RP11-1055B8.4	79361930	rs62072954	T	C	0.108168	0.87135	0.0834866	1.6802e-25	-0.00527916	0.00382085	0.167073	0.0446139	0.549787	Brain_Frontal_Cortex_BA9
Meta	ENSG00000185298	17	CCDC137	79633394	rs7503139	T	C	0.175497	0.505376	0.0824763	8.92525e-10	-0.000593617	0.00573912	0.917619	0.798553	0.982998	Brain_Frontal_Cortex_BA9
Meta	ENSG00000214087	17	ARL16	79648204	rs7503637	A	G	0.177704	-0.738348	0.073246	6.74575e-24	-0.000812625	0.00392851	0.836125	0.497331	0.951029	Brain_Frontal_Cortex_BA9
Meta	ENSG00000185105	17	MYADML2	79897521	rs9915949	G	C	0.620309	-0.494214	0.0546342	1.48474e-19	0.00647493	0.00450869	0.150974	0.00948544	0.528908	Brain_Frontal_Cortex_BA9
Meta	ENSG00000235296	17	AC137723.5	79899745	rs9915949	G	C	0.620309	-0.413757	0.0703929	4.15699e-09	0.00773401	0.00547752	0.157963	0.0272695	0.539703	Brain_Frontal_Cortex_BA9
Meta	ENSG00000169689	17	STRA13	79976578	rs9895872	T	C	0.580574	0.618287	0.0569088	1.70124e-27	-0.00485212	0.00358614	0.176049	0.0750416	0.561864	Brain_Frontal_Cortex_BA9
Meta	ENSG00000169750	17	RAC3	79989500	rs4969469	G	A	0.107064	0.2614	0.0475968	3.97493e-08	-0.013772	0.0110012	0.210618	0.245522	0.601298	Brain_Frontal_Cortex_BA9
Meta	ENSG00000169738	17	DCXR	79993012	rs56169754	C	A	0.0905077	0.234655	0.0427106	3.9278e-08	0.00127847	0.0123608	0.917622	0.600275	0.982998	Brain_Frontal_Cortex_BA9
Meta	ENSG00000176155	17	CCDC57	80059336	rs3935816	T	C	0.492274	-0.245422	0.0351858	3.05817e-12	-0.0126313	0.00914524	0.167221	0.0184561	0.549787	Brain_Frontal_Cortex_BA9
Meta	ENSG00000181396	17	OGFOD3	80347099	rs4789769	T	C	0.232892	-0.591363	0.0710162	8.28072e-17	0.00727134	0.0044825	0.104769	0.535842	0.449753	Brain_Frontal_Cortex_BA9
Meta	ENSG00000178927	17	C17orf62	80400465	rs9303029	T	C	0.128035	-0.394515	0.0719341	4.14888e-08	0.00506952	0.00791193	0.52169	0.321442	0.830074	Brain_Frontal_Cortex_BA9
Meta	ENSG00000263063	17	RP11-388C12.1	80671784	rs12941965	C	A	0.216336	0.719155	0.122489	4.32692e-09	0.000278104	0.0037547	0.940956	0.541972	0.98602	Brain_Frontal_Cortex_BA9
Meta	ENSG00000141560	17	FN3KRP	80674559	rs58867683	A	T	0.423841	-0.629961	0.0558953	1.838e-29	0.00190488	0.00349637	0.585879	0.581643	0.863587	Brain_Frontal_Cortex_BA9
Meta	ENSG00000175711	17	B3GNTL1	80900031	rs57923322	G	T	0.225166	-0.548303	0.0689817	1.88748e-15	0.00583619	0.00479841	0.22388	0.584575	0.620851	Brain_Frontal_Cortex_BA9
Meta	ENSG00000261888	17	AC144831.1	81061205	rs34843029	C	G	0.453642	-0.416969	0.0728079	1.02237e-08	-0.0119913	0.00612484	0.0502517	0.189836	0.354604	Brain_Frontal_Cortex_BA9
Meta	ENSG00000263006	18	ROCK1P1	109065	rs4530213	T	G	0.273731	0.945649	0.0935551	5.0948e-24	0.000528737	0.00274993	0.847528	0.522966	0.95913	Brain_Frontal_Cortex_BA9
Meta	ENSG00000079101	18	CLUL1	596988	rs12955797	C	G	0.281457	0.746262	0.0939633	1.98849e-15	-0.00147401	0.00348897	0.672676	0.0668515	0.902235	Brain_Frontal_Cortex_BA9
Meta	ENSG00000266456	18	RP11-806L2.2	650229	rs11662536	C	T	0.302428	0.655222	0.0933977	2.29291e-12	0.00473122	0.00372445	0.203973	0.108937	0.595072	Brain_Frontal_Cortex_BA9
Meta	ENSG00000101574	18	METTL4	2537524	rs7245104	T	A	0.492274	0.39513	0.0670179	3.72669e-09	0.00126541	0.00557192	0.820343	0.782046	0.949842	Brain_Frontal_Cortex_BA9
Meta	ENSG00000266513	18	RP11-874J12.3	3770017	rs4798127	T	G	0.516556	-0.535194	0.0709154	4.4561e-14	-0.00411066	0.00433189	0.342656	0.372001	0.72541	Brain_Frontal_Cortex_BA9
Meta	ENSG00000263753	18	LINC00667	5232875	rs9948693	T	C	0.42936	0.649623	0.072792	4.48249e-19	0.00600348	0.00345275	0.0820777	0.120729	0.40613	Brain_Frontal_Cortex_BA9
Meta	ENSG00000261738	18	RP11-945C19.1	5748818	rs9963191	C	T	0.222958	-0.865635	0.0737399	8.04081e-32	0.0031191	0.00290025	0.28217	0.0377372	0.680396	Brain_Frontal_Cortex_BA9
Meta	ENSG00000266441	18	RP11-91I8.3	6728820	rs12458555	T	C	0.466887	-0.580148	0.0926304	3.77548e-10	-0.000517109	0.00379303	0.891559	0.588776	0.971451	Brain_Frontal_Cortex_BA9
Meta	ENSG00000088756	18	ARHGAP28	6729717	rs72882524	T	C	0.322296	0.522387	0.0871913	2.08206e-09	-0.00172286	0.00479436	0.719332	0.957395	0.918282	Brain_Frontal_Cortex_BA9
Meta	ENSG00000263797	18	RP11-146G7.2	6873398	rs6506449	T	C	0.291391	0.693907	0.0884299	4.26201e-15	0.00590857	0.00368063	0.108425	0.0447024	0.457357	Brain_Frontal_Cortex_BA9
Meta	ENSG00000128791	18	TWSG1	9334765	rs16954996	A	G	0.120309	-0.403905	0.0661633	1.03012e-09	-0.00891299	0.00829967	0.282869	0.0317139	0.680396	Brain_Frontal_Cortex_BA9
Meta	ENSG00000263627	18	RP11-692N5.1	9615262	rs589559	A	G	0.730684	-0.874431	0.0976218	3.32628e-19	0.00423132	0.00301065	0.159887	0.151746	0.54321	Brain_Frontal_Cortex_BA9
Meta	ENSG00000154856	18	APCDD1	10454625	rs473877	G	C	0.318985	0.192441	0.0343744	2.16372e-08	-0.00987316	0.0125954	0.433118	0.98174	0.784858	Brain_Frontal_Cortex_BA9
Meta	ENSG00000134265	18	NAPG	10525902	rs614780	C	T	0.451435	-0.145634	0.0249052	4.9895e-09	0.0123598	0.0152535	0.417774	0.916514	0.775265	Brain_Frontal_Cortex_BA9
Meta	ENSG00000154889	18	MPPE1	11882621	rs8097892	T	C	0.481236	-0.538821	0.0689042	5.28851e-15	0.00018559	0.00408306	0.963746	0.849184	0.987292	Brain_Frontal_Cortex_BA9
Meta	ENSG00000267079	18	RP11-820I16.1	11910633	rs604427	G	A	0.375276	0.854	0.0966522	9.93816e-19	-0.00152225	0.00269871	0.57271	0.119476	0.852942	Brain_Frontal_Cortex_BA9
Meta	ENSG00000267108	18	RP11-861E21.1	12432896	rs34448712	C	A	0.163355	0.960226	0.116805	2.02186e-16	0.00937279	0.00381913	0.014121	0.209978	0.203955	Brain_Frontal_Cortex_BA9
Meta	ENSG00000267199	18	RP11-861E21.2	12438889	rs59992891	C	G	0.418322	-0.694036	0.0766335	1.34634e-19	-0.000288169	0.0033141	0.930709	0.292952	0.984435	Brain_Frontal_Cortex_BA9
Meta	ENSG00000267336	18	RP11-773H22.2	12912843	rs4797717	C	T	0.718543	-0.937484	0.108083	4.18259e-18	0.00213337	0.00257183	0.406814	0.221292	0.772525	Brain_Frontal_Cortex_BA9
Meta	ENSG00000101639	18	CEP192	12991361	rs482360	C	G	0.616998	-0.837632	0.0740772	1.20391e-29	-0.00262645	0.00287462	0.360891	0.545704	0.732676	Brain_Frontal_Cortex_BA9
Meta	ENSG00000175322	18	ZNF519	14057456	rs9958799	C	G	0.231788	0.290075	0.0458288	2.4589e-10	0.00723951	0.00937795	0.440131	0.254907	0.788311	Brain_Frontal_Cortex_BA9
Meta	ENSG00000180777	18	ANKRD30B	14728271	rs55774912	G	A	0.497792	-0.475263	0.0796097	2.37378e-09	-0.0042082	0.00468238	0.368796	0.813677	0.732676	Brain_Frontal_Cortex_BA9
Meta	ENSG00000141452	18	C18orf8	21083473	rs1652343	C	T	0.437086	0.392886	0.0549922	9.03919e-13	0.0147626	0.00620808	0.0174089	0.320833	0.219716	Brain_Frontal_Cortex_BA9
Meta	ENSG00000141458	18	NPC1	21086148	rs1652376	T	G	0.419426	0.201279	0.0355226	1.45984e-08	0.0208666	0.0115338	0.0704256	0.0176848	0.394061	Brain_Frontal_Cortex_BA9
Meta	ENSG00000266489	18	RP11-178F10.3	22096847	rs1791270	T	C	0.45585	1.27986	0.0789923	4.85522e-59	0.00304721	0.0017292	0.0780337	0.0113522	0.4041	Brain_Frontal_Cortex_BA9
Meta	ENSG00000260372	18	AQP4-AS1	24235706	rs232346	T	A	0.528698	-1.00199	0.0804315	1.26999e-35	0.00239523	0.00220403	0.277147	0.428397	0.680396	Brain_Frontal_Cortex_BA9
Meta	ENSG00000134765	18	DSC1	28709199	rs2851996	C	T	0.649007	0.759244	0.106675	1.10033e-12	0.00474156	0.00323048	0.14217	0.803041	0.516854	Brain_Frontal_Cortex_BA9
Meta	ENSG00000134779	18	TPGS2	34359987	rs1662922	G	A	0.177704	0.258428	0.0424954	1.19198e-09	-0.00464346	0.0108616	0.669007	0.127804	0.897777	Brain_Frontal_Cortex_BA9
Meta	ENSG00000152223	18	EPG5	43427574	rs11082496	C	G	0.559603	-0.317566	0.0448598	1.45113e-12	0.0062979	0.00698458	0.367224	0.0584326	0.732676	Brain_Frontal_Cortex_BA9
Meta	ENSG00000152240	18	HAUS1	43684298	rs72903449	A	C	0.0540839	0.80532	0.146015	3.48146e-08	-0.00347688	0.00525328	0.508068	0.301544	0.823014	Brain_Frontal_Cortex_BA9
Meta	ENSG00000270112	18	RP11-742D12.2	44336450	rs60202374	G	C	0.507726	0.552308	0.0522345	3.94937e-26	0.000362117	0.00398343	0.927567	0.840738	0.984435	Brain_Frontal_Cortex_BA9
Meta	ENSG00000078043	18	PIAS2	44388353	rs641366	T	C	0.461369	0.277896	0.0480455	7.29378e-09	-0.00107954	0.00791883	0.891564	0.583001	0.971451	Brain_Frontal_Cortex_BA9
Meta	ENSG00000101751	18	POLI	51795774	rs34162186	G	C	0.421634	-0.442514	0.0632	2.5268e-12	-0.000677945	0.00519848	0.89624	0.739899	0.971451	Brain_Frontal_Cortex_BA9
Meta	ENSG00000066926	18	FECH	55215515	rs2272783	G	A	0.0441501	-1.055	0.139011	3.21504e-14	-0.00511848	0.00544478	0.34718	0.653453	0.728135	Brain_Frontal_Cortex_BA9
Meta	ENSG00000197563	18	PIGN	59710800	rs7232010	C	T	0.639073	-0.387927	0.0540542	7.145e-13	0.000773341	0.00567219	0.891553	0.667737	0.971451	Brain_Frontal_Cortex_BA9
Meta	ENSG00000267390	18	RP11-635N19.1	61034561	rs61734938	G	T	0.130243	0.658564	0.0998473	4.23226e-11	0.00425168	0.00550432	0.439862	0.0702284	0.788311	Brain_Frontal_Cortex_BA9
Meta	ENSG00000263958	18	RP11-676J15.1	70535623	rs7233078	T	C	0.084989	1.24831	0.144987	7.31888e-18	-0.00584791	0.00311897	0.0607999	0.274785	0.377681	Brain_Frontal_Cortex_BA9
Meta	ENSG00000133313	18	CNDP2	72163051	rs1365249	A	G	0.31457	0.399294	0.0630121	2.34614e-10	-0.0140248	0.00617073	0.023039	0.535505	0.242987	Brain_Frontal_Cortex_BA9
Meta	ENSG00000264247	18	LINC00909	72259010	rs7505289	G	A	0.857616	-0.463817	0.0747119	5.36365e-10	-0.00431205	0.00586255	0.462021	0.141643	0.799121	Brain_Frontal_Cortex_BA9
Meta	ENSG00000166377	18	ATP9B	76829285	rs2015612	C	A	0.304636	0.358426	0.0636699	1.80794e-08	-0.0111599	0.00698324	0.110021	0.671057	0.458913	Brain_Frontal_Cortex_BA9
Meta	ENSG00000267127	18	RP11-795F19.5	77794346	rs72976317	T	C	0.853201	-0.926378	0.133569	4.0454e-12	-0.00420994	0.00382661	0.271255	0.302104	0.672982	Brain_Frontal_Cortex_BA9
Meta	ENSG00000261126	18	RBFADN	77806900	rs613847	A	G	0.151214	0.960599	0.109475	1.71466e-18	-0.0125963	0.00334288	0.000164492	0.169274	0.0178626	Brain_Frontal_Cortex_BA9
Meta	ENSG00000267251	18	AC139100.3	77941563	rs1050919	T	C	0.192053	0.673293	0.107047	3.18059e-10	0.0117334	0.00469382	0.012428	0.0982833	0.191784	Brain_Frontal_Cortex_BA9
Meta	ENSG00000099866	19	MADCAM1	489176	rs10415416	T	C	0.422737	-0.604222	0.080232	5.03766e-14	0.00463406	0.00369268	0.209503	0.64658	0.600854	Brain_Frontal_Cortex_BA9
Meta	ENSG00000266933	19	AC005775.2	490046	rs1574520	A	G	0.421634	-0.729762	0.0910086	1.06955e-15	0.00246656	0.00316669	0.436034	0.553117	0.787343	Brain_Frontal_Cortex_BA9
Meta	ENSG00000267751	19	AC009005.2	567212	rs12608452	C	T	0.157837	-0.975359	0.135974	7.33152e-13	0.000410105	0.00307632	0.893948	0.456616	0.971451	Brain_Frontal_Cortex_BA9
Meta	ENSG00000065268	19	WDR18	983174	rs2240149	A	G	0.568433	-0.597485	0.058499	1.72346e-24	0.000836841	0.00368301	0.820255	0.808608	0.949842	Brain_Frontal_Cortex_BA9
Meta	ENSG00000182087	19	TMEM259	1009647	rs2240160	A	G	0.201987	0.428567	0.0480275	4.52361e-19	0.0032667	0.00631069	0.604706	0.672094	0.870824	Brain_Frontal_Cortex_BA9
Meta	ENSG00000207357	19	RNU6-2	1021521	rs117481827	C	T	0.139073	0.926936	0.122361	3.57991e-14	-0.00356012	0.00391209	0.362808	0.442358	0.732676	Brain_Frontal_Cortex_BA9
Meta	ENSG00000180448	19	HMHA1	1065922	rs2079158	T	A	0.890728	-0.618082	0.110299	2.09844e-08	-0.00582447	0.00575728	0.311696	0.450702	0.701375	Brain_Frontal_Cortex_BA9
Meta	ENSG00000099817	19	POLR2E	1086594	rs6843	C	T	0.789183	-0.46518	0.0497788	9.19397e-21	0.000859882	0.00580493	0.88224	0.811167	0.971451	Brain_Frontal_Cortex_BA9
Meta	ENSG00000160953	19	MUM1	1285890	rs713042	C	T	0.846578	-0.55235	0.0743056	1.05772e-13	0.000181045	0.00470722	0.96932	0.804994	0.987292	Brain_Frontal_Cortex_BA9
Meta	ENSG00000115266	19	APC2	1446300	rs3894776	T	C	0.560706	0.391862	0.0660288	2.94357e-09	0.0140356	0.00609202	0.0212268	0.118334	0.238006	Brain_Frontal_Cortex_BA9
Meta	ENSG00000115255	19	REEP6	1491165	rs791470	A	G	0.30574	-0.32787	0.0482108	1.04071e-11	0.00518498	0.00735957	0.481108	0.178873	0.81116	Brain_Frontal_Cortex_BA9
Meta	ENSG00000065000	19	AP3D1	2100988	rs12609225	G	A	0.218543	-0.238984	0.0382868	4.32152e-10	-0.000418438	0.0108796	0.96932	0.119062	0.987292	Brain_Frontal_Cortex_BA9
Meta	ENSG00000104899	19	AMH	2249308	rs4807216	T	C	0.85872	1.12644	0.10377	1.88512e-27	-0.00186428	0.00249163	0.45433	0.100014	0.798287	Brain_Frontal_Cortex_BA9
Meta	ENSG00000130332	19	LSM7	2321516	rs12977961	T	C	0.631347	0.391694	0.046958	7.34315e-17	-0.00153181	0.0058748	0.794291	0.69506	0.945249	Brain_Frontal_Cortex_BA9
Meta	ENSG00000099800	19	TIMM13	2425622	rs6945	C	G	0.467991	0.404685	0.0438763	2.88079e-20	0.00617764	0.00572276	0.280371	0.162687	0.680396	Brain_Frontal_Cortex_BA9
Meta	ENSG00000176533	19	GNG7	2511217	rs56211570	C	A	0.31457	-0.243952	0.037675	9.47033e-11	0.0110678	0.00998538	0.267691	0.255001	0.667975	Brain_Frontal_Cortex_BA9
Meta	ENSG00000172006	19	ZNF554	2819872	rs10424313	C	T	0.752759	-0.370873	0.0603421	7.93734e-10	0.00754975	0.00711729	0.288798	0.385258	0.68101	Brain_Frontal_Cortex_BA9
Meta	ENSG00000060558	19	GNA15	3136191	rs170159	C	G	0.714128	-0.858214	0.0856575	1.25601e-23	-0.00827299	0.00314006	0.0084221	0.247054	0.150571	Brain_Frontal_Cortex_BA9
Meta	ENSG00000183397	19	C19orf71	3539152	rs7253540	A	G	0.179912	-0.495113	0.0864801	1.03333e-08	-0.00484738	0.00551864	0.379746	0.402535	0.747167	Brain_Frontal_Cortex_BA9
Meta	ENSG00000126934	19	MAP2K2	4090319	rs111772780	T	C	0.0662252	0.495929	0.0830827	2.38561e-09	-0.0199625	0.0100499	0.046996	0.791301	0.34107	Brain_Frontal_Cortex_BA9
Meta	ENSG00000077463	19	SIRT6	4174106	rs2159982	C	A	0.15894	0.568542	0.0767735	1.30711e-13	0.00773909	0.00555179	0.163323	0.0799123	0.546381	Brain_Frontal_Cortex_BA9
Meta	ENSG00000105248	19	CCDC94	4247076	rs34674639	T	C	0.282561	0.466933	0.0637218	2.34166e-13	-0.00128498	0.00514291	0.8027	0.422636	0.945663	Brain_Frontal_Cortex_BA9
Meta	ENSG00000178078	19	STAP2	4324040	rs11882358	C	T	0.507726	0.508568	0.0870954	5.24505e-09	0.00491576	0.00460019	0.28525	0.225782	0.680396	Brain_Frontal_Cortex_BA9
Meta	ENSG00000267980	19	AC007292.6	4363786	rs11666453	A	G	0.254967	-0.656194	0.0945704	3.9578e-12	0.00076197	0.00426844	0.858321	0.538832	0.962571	Brain_Frontal_Cortex_BA9
Meta	ENSG00000167670	19	CHAF1A	4402659	rs11670503	G	A	0.279249	-0.450108	0.0611976	1.9093e-13	0.00466555	0.00581112	0.422052	0.146797	0.78073	Brain_Frontal_Cortex_BA9
Meta	ENSG00000167671	19	UBXN6	4444996	rs11669263	T	C	0.250552	-0.394264	0.0461556	1.31848e-17	0.0020291	0.00685232	0.76714	0.295645	0.936657	Brain_Frontal_Cortex_BA9
Meta	ENSG00000267769	19	CTB-50L17.9	4454011	rs12459919	T	C	0.251656	-0.805594	0.102695	4.34564e-15	0.00136545	0.00335608	0.684111	0.809307	0.905207	Brain_Frontal_Cortex_BA9
Meta	ENSG00000176840	19	MIR7-3HG	4769117	rs3760955	C	A	0.326711	-0.631822	0.0526532	3.56598e-33	-0.00110791	0.00364144	0.760937	0.299548	0.935024	Brain_Frontal_Cortex_BA9
Meta	ENSG00000196365	19	LONP1	5691845	rs3892355	A	G	0.310155	-0.494009	0.0636534	8.43164e-15	-0.00121455	0.00526539	0.817573	0.303383	0.949842	Brain_Frontal_Cortex_BA9
Meta	ENSG00000141994	19	DUS3L	5784843	rs113649884	G	A	0.186534	-0.57764	0.0613435	4.66434e-21	0.000173118	0.00467423	0.970456	0.0954831	0.987292	Brain_Frontal_Cortex_BA9
Meta	ENSG00000266983	19	CTC-232P5.1	5978414	rs2067089	A	C	0.475717	-0.651502	0.103655	3.27281e-10	-0.0112049	0.00395489	0.00460885	0.0253489	0.110443	Brain_Frontal_Cortex_BA9
Meta	ENSG00000125656	19	CLPP	6361463	rs1049343	G	C	0.0242826	0.759335	0.138092	3.82438e-08	0.00184372	0.00527843	0.726869	0.438735	0.921038	Brain_Frontal_Cortex_BA9
Meta	ENSG00000181240	19	SLC25A41	6426048	rs2860181	T	C	0.465784	0.832168	0.0755287	3.13292e-28	-0.00132185	0.00264642	0.617437	0.326112	0.872325	Brain_Frontal_Cortex_BA9
Meta	ENSG00000205744	19	DENND1C	6467218	rs3745571	C	T	0.666667	0.438934	0.0750829	5.03563e-09	0.00136695	0.00524518	0.794393	0.265208	0.945249	Brain_Frontal_Cortex_BA9
Meta	ENSG00000125734	19	GPR108	6729925	rs340135	C	T	0.270419	-0.795034	0.0643076	4.14467e-35	0.00566014	0.00292896	0.0533013	0.139299	0.364729	Brain_Frontal_Cortex_BA9
Meta	ENSG00000268758	19	EMR4P	6952511	rs7252712	T	G	0.559603	-0.701511	0.0843585	9.11104e-17	0.00199569	0.00314526	0.525749	0.795498	0.830074	Brain_Frontal_Cortex_BA9
Meta	ENSG00000104883	19	PEX11G	7541761	rs34970001	A	G	0.277042	-0.33754	0.0566494	2.54711e-09	-0.0177757	0.00771077	0.0211495	0.64997	0.238006	Brain_Frontal_Cortex_BA9
Meta	ENSG00000104938	19	CLEC4M	7828035	rs868876	T	A	0.300221	-0.697012	0.0935374	9.21493e-14	0.000286939	0.00358695	0.936241	0.115908	0.9846	Brain_Frontal_Cortex_BA9
Meta	ENSG00000268297	19	CLEC4GP1	7852435	rs77872764	A	G	0.208609	1.11383	0.0890271	6.48886e-36	0.00619484	0.00273854	0.0236917	0.292152	0.248289	Brain_Frontal_Cortex_BA9
Meta	ENSG00000269139	19	CTD-3193O13.8	7990886	rs7899	A	T	0.274834	0.801834	0.0985768	4.14982e-16	0.000872999	0.0031197	0.779605	0.00533478	0.941746	Brain_Frontal_Cortex_BA9
Meta	ENSG00000267939	19	CTD-2325M2.1	8073613	rs34470441	T	G	0.46468	-0.526211	0.0835024	2.94314e-10	0.0119724	0.00494078	0.0153855	0.716578	0.209153	Brain_Frontal_Cortex_BA9
Meta	ENSG00000233927	19	RPS28	8386042	rs2972572	G	A	0.560706	-0.358524	0.0343997	1.9613e-25	-0.00251029	0.00641971	0.695776	0.240357	0.909739	Brain_Frontal_Cortex_BA9
Meta	ENSG00000269386	19	RAB11B-AS1	8439257	rs72996752	G	A	0.283664	-0.462203	0.0645651	8.14357e-13	0.00930327	0.0057734	0.107092	0.100274	0.455104	Brain_Frontal_Cortex_BA9
Meta	ENSG00000099785	19	2025-03-02	8478154	rs17160489	A	G	0.693157	-0.455552	0.0547304	8.53593e-17	0.00965861	0.00518045	0.0622608	0.100154	0.379492	Brain_Frontal_Cortex_BA9
Meta	ENSG00000267986	19	AC130469.2	8646044	rs4476282	G	A	0.220751	-0.66609	0.113312	4.14367e-09	0.00750649	0.00410695	0.0675863	0.93378	0.389987	Brain_Frontal_Cortex_BA9
Meta	ENSG00000130803	19	ZNF317	9251056	rs73494602	A	G	0.0562914	-0.839624	0.118048	1.1391e-12	0.00690785	0.00568137	0.224032	0.118171	0.620851	Brain_Frontal_Cortex_BA9
Meta	ENSG00000188000	19	OR7D2	9296279	rs73494602	A	G	0.0562914	1.6212	0.166262	1.82901e-22	-0.0035776	0.00292221	0.220848	0.154627	0.616104	Brain_Frontal_Cortex_BA9
Meta	ENSG00000188321	19	ZNF559	9434448	rs28384491	T	C	0.0794702	-1.29428	0.12359	1.15711e-25	0	0.00309052	1	0.262162	1	Brain_Frontal_Cortex_BA9
Meta	ENSG00000174652	19	ZNF266	9523272	rs11673364	A	C	0.587196	0.896258	0.0625681	1.53794e-46	0.00156205	0.00245707	0.524948	0.15231	0.830074	Brain_Frontal_Cortex_BA9
Meta	ENSG00000267289	19	CTD-2623N2.11	9944755	rs730554	A	G	0.654525	-0.634885	0.0977171	8.18427e-11	-0.00630035	0.00375024	0.09296	0.587741	0.431264	Brain_Frontal_Cortex_BA9
Meta	ENSG00000129347	19	KRI1	10663761	rs3218222	C	T	0.732892	0.638603	0.0604877	4.68606e-26	-0.0095521	0.00401799	0.0174382	0.227132	0.219716	Brain_Frontal_Cortex_BA9
Meta	ENSG00000129354	19	AP1M2	10683347	rs11883423	A	G	0.643488	-0.572463	0.10242	2.27902e-08	0.00838482	0.00428865	0.0505692	0.358154	0.355561	Brain_Frontal_Cortex_BA9
Meta	ENSG00000267100	19	ILF3-AS1	10762538	rs10408721	T	C	0.686534	0.404973	0.0675463	2.0288e-09	0.0237053	0.00692015	0.000613567	0.0665167	0.0428328	Brain_Frontal_Cortex_BA9
Meta	ENSG00000267174	19	CTC-510F12.4	11411453	rs322159	C	T	0.311258	-0.655967	0.0913422	6.89875e-13	-0.00594542	0.00375122	0.112982	0.188529	0.466954	Brain_Frontal_Cortex_BA9
Meta	ENSG00000242852	19	ZNF709	12571998	rs10424999	C	T	0.481236	0.498618	0.080316	5.3593e-10	-0.00982716	0.0048768	0.0438956	0.774036	0.331031	Brain_Frontal_Cortex_BA9
Meta	ENSG00000269560	19	CTD-2192J16.21	12640582	rs7252992	T	A	0.65894	-0.636095	0.0999165	1.93682e-10	0.00141488	0.00377956	0.708143	0.0956052	0.915284	Brain_Frontal_Cortex_BA9
Meta	ENSG00000213290	19	PGK1P2	12670385	rs2059850	A	C	0.654525	-0.685146	0.103048	2.95474e-11	0.00335695	0.00339471	0.322723	0.374811	0.704644	Brain_Frontal_Cortex_BA9
Meta	ENSG00000105607	19	GCDH	13001840	rs2965216	A	G	0.441501	-0.472526	0.0461862	1.44201e-24	0.0014814	0.00486961	0.760965	0.753992	0.935024	Brain_Frontal_Cortex_BA9
Meta	ENSG00000179218	19	CALR	13049392	rs3111316	A	G	0.583885	0.307431	0.0524074	4.45957e-09	0.00260221	0.00716981	0.71665	0.118956	0.918282	Brain_Frontal_Cortex_BA9
Meta	ENSG00000037757	19	MRI1	13875346	rs62111893	T	G	0.458057	-0.653326	0.0745169	1.82699e-18	0	0.00352045	1	0.108857	1	Brain_Frontal_Cortex_BA9
Meta	ENSG00000104979	19	C19orf53	13884982	rs11671697	G	T	0.239514	-0.374212	0.046338	6.70867e-16	-0.0149648	0.00667582	0.0249846	0.12741	0.253812	Brain_Frontal_Cortex_BA9
Meta	ENSG00000141854	19	hsa-mir-1199	14183348	rs73508199	C	T	0.354305	0.459705	0.0576666	1.56422e-15	-0.000652592	0.00500388	0.896236	0.29533	0.971451	Brain_Frontal_Cortex_BA9
Meta	ENSG00000105143	19	SLC1A6	15060846	rs62113320	C	T	0.288079	0.212187	0.036136	4.30819e-09	0.01838	0.0117359	0.117317	0.0424718	0.471197	Brain_Frontal_Cortex_BA9
Meta	ENSG00000105127	19	AKAP8	15464196	rs8107077	C	A	0.753863	-0.483597	0.0779544	5.51899e-10	-0.0146816	0.00606405	0.0154737	0.318492	0.209153	Brain_Frontal_Cortex_BA9
Meta	ENSG00000186529	19	CYP4F3	15751707	rs1290617	G	T	0.395143	-0.77645	0.0949829	2.96773e-16	-0.00206066	0.00297291	0.488217	0.0112502	0.814512	Brain_Frontal_Cortex_BA9
Meta	ENSG00000267594	19	CYP4F24P	15871051	rs56180406	G	A	0.57064	-1.08634	0.0793696	1.21252e-42	-9.20522e-05	0.00202516	0.963745	0.132185	0.987292	Brain_Frontal_Cortex_BA9
Meta	ENSG00000268673	19	LLNLR-249E10.1	15871185	rs56180406	G	A	0.57064	0.775502	0.105544	2.01729e-13	0.000128949	0.00283693	0.963746	0.361949	0.987292	Brain_Frontal_Cortex_BA9
Meta	ENSG00000105072	19	C19orf44	16607122	rs6512115	A	G	0.859823	0.716984	0.0911366	3.62864e-15	0.00488156	0.00422995	0.248481	0.0225287	0.641892	Brain_Frontal_Cortex_BA9
Meta	ENSG00000188039	19	NWD1	16830787	rs12983375	T	C	0.389625	-0.466292	0.047714	1.47556e-22	-0.00664819	0.00476687	0.163116	0.789062	0.546381	Brain_Frontal_Cortex_BA9
Meta	ENSG00000099330	19	OCEL1	17337013	rs736128	A	G	0.317881	0.437727	0.064177	9.06486e-12	-0.0102804	0.00546632	0.0600161	0.224572	0.377612	Brain_Frontal_Cortex_BA9
Meta	ENSG00000130312	19	MRPL34	17403418	rs7253389	T	G	0.413907	0.471027	0.0484836	2.598e-22	-0.000424604	0.00488314	0.930709	0.14662	0.984435	Brain_Frontal_Cortex_BA9
Meta	ENSG00000248099	19	INSL3	17927321	rs3212779	A	G	0.168874	0.81673	0.139416	4.67803e-09	-0.00183659	0.00368654	0.618351	0.160538	0.872325	Brain_Frontal_Cortex_BA9
Meta	ENSG00000096996	19	IL12RB1	18169805	rs404733	T	A	0.5	-0.358521	0.062169	8.07547e-09	-0.00111569	0.00613937	0.855796	0.0375648	0.961748	Brain_Frontal_Cortex_BA9
Meta	ENSG00000130518	19	KIAA1683	18367908	rs12983444	G	A	0.533113	-0.448043	0.0697666	1.34469e-10	-0.00781175	0.00505867	0.122532	0.710223	0.47925	Brain_Frontal_Cortex_BA9
Meta	ENSG00000269019	19	AC005932.1	19051131	rs1122821	G	A	0.419426	-0.498558	0.083692	2.56825e-09	0.0056162	0.00490533	0.252244	0.126613	0.645921	Brain_Frontal_Cortex_BA9
Meta	ENSG00000254901	19	MEF2BNB	19287712	rs11669860	A	G	0.548565	0.223366	0.0387998	8.56833e-09	0.014774	0.0101782	0.146631	0.0143368	0.523125	Brain_Frontal_Cortex_BA9
Meta	ENSG00000181896	19	ZNF101	19779605	rs56129543	C	G	0.313466	0.584405	0.0928953	3.15407e-10	-0.00701568	0.00409058	0.0863298	0.420875	0.41427	Brain_Frontal_Cortex_BA9
Meta	ENSG00000266904	19	LINC00663	19868175	rs247783	C	T	0.42936	0.41991	0.0695733	1.58469e-09	0.00285776	0.00549779	0.603203	0.394853	0.870824	Brain_Frontal_Cortex_BA9
Meta	ENSG00000081665	19	ZNF506	19896648	rs7248808	G	A	0.374172	0.450894	0.071061	2.22178e-10	0.00798414	0.00503884	0.113075	0.553372	0.466954	Brain_Frontal_Cortex_BA9
Meta	ENSG00000197124	19	ZNF682	20107867	rs2286922	C	G	0.800221	-0.470266	0.0860485	4.62578e-08	0.00148852	0.00574789	0.79566	0.806334	0.945249	Brain_Frontal_Cortex_BA9
Meta	ENSG00000188171	19	ZNF626	20802867	rs4644960	C	T	0.213024	0.442119	0.0693749	1.85488e-10	0.0117615	0.00594814	0.0480025	0.0372201	0.345807	Brain_Frontal_Cortex_BA9
Meta	ENSG00000172687	19	ZNF738	21541732	rs8099863	G	A	0.228477	-0.685288	0.0851776	8.59649e-16	-0.00408587	0.00382786	0.28579	0.623007	0.680396	Brain_Frontal_Cortex_BA9
Meta	ENSG00000213976	19	CTD-2561J22.2	21565667	rs1827225	G	A	0.413907	-0.447356	0.0743179	1.74967e-09	-0.00424718	0.00518951	0.41312	0.386247	0.773887	Brain_Frontal_Cortex_BA9
Meta	ENSG00000196268	19	ZNF493	21579921	rs12983787	T	C	0.536424	0.335646	0.0564834	2.809e-09	-0.00834212	0.00670317	0.213314	0.55305	0.603537	Brain_Frontal_Cortex_BA9
Meta	ENSG00000268658	19	LINC00664	21666176	rs12983787	T	C	0.536424	-0.655797	0.0922477	1.16811e-12	0.00426961	0.00340803	0.210275	0.359033	0.601298	Brain_Frontal_Cortex_BA9
Meta	ENSG00000268555	19	RP11-678G14.3	21753624	rs67876192	C	A	0.342163	-0.694082	0.0883028	3.83359e-15	0.00489856	0.00337182	0.146282	0.178908	0.523125	Brain_Frontal_Cortex_BA9
Meta	ENSG00000268535	19	RP11-420K14.3	21892324	rs6511291	C	T	0.533113	-0.955346	0.0834413	2.37003e-30	-0.0024075	0.00231241	0.297818	0.264799	0.694194	Brain_Frontal_Cortex_BA9
Meta	ENSG00000160321	19	ZNF208	22115760	rs699639	C	G	0.397351	0.714821	0.115675	6.42833e-10	-0.00153885	0.00336671	0.647615	0.757583	0.890503	Brain_Frontal_Cortex_BA9
Meta	ENSG00000197134	19	ZNF257	22235254	rs410794	G	A	0.703091	0.847958	0.1264	1.96614e-11	-0.00247654	0.00320545	0.439758	0.562095	0.788311	Brain_Frontal_Cortex_BA9
Meta	ENSG00000197360	19	ZNF98	22573821	rs2935281	A	G	0.172185	0.428137	0.078305	4.56289e-08	0.00116785	0.00631001	0.853167	0.205332	0.961748	Brain_Frontal_Cortex_BA9
Meta	ENSG00000270947	19	AC025811.3	22638790	rs2957817	A	G	0.175497	0.553701	0.0927757	2.39927e-09	-0.00307025	0.00544245	0.572666	0.641178	0.852942	Brain_Frontal_Cortex_BA9
Meta	ENSG00000269332	19	CTC-457E21.3	22779059	rs1807159	G	C	0.0783664	1.25859	0.172915	3.3719e-13	-0.000715086	0.00262382	0.78521	0.392744	0.941746	Brain_Frontal_Cortex_BA9
Meta	ENSG00000269416	19	CTB-175P5.4	23582035	rs687611	C	G	0.270419	0.735168	0.084639	3.75668e-18	0.000952163	0.0032664	0.770667	0.647691	0.936657	Brain_Frontal_Cortex_BA9
Meta	ENSG00000196172	19	ZNF681	23921997	rs62114213	G	T	0.198675	-0.646076	0.0905656	9.76402e-13	0.000928683	0.00479996	0.846585	0.030856	0.95913	Brain_Frontal_Cortex_BA9
Meta	ENSG00000261770	19	CTC-459F4.1	28248092	rs2080080	T	C	0.812362	-1.43194	0.107774	2.77302e-40	0.00328226	0.00204024	0.107668	0.0509407	0.455529	Brain_Frontal_Cortex_BA9
Meta	ENSG00000267264	19	CTC-459F4.6	28294446	rs12976414	G	A	0.812362	0.677375	0.0981972	5.26986e-12	-0.00679092	0.00424922	0.110008	0.0539071	0.458913	Brain_Frontal_Cortex_BA9
Meta	ENSG00000267623	19	AC022153.1	28393503	rs12976414	G	A	0.812362	0.720922	0.0953083	3.90547e-14	-0.00638072	0.00397447	0.1084	0.0470662	0.457357	Brain_Frontal_Cortex_BA9
Meta	ENSG00000264515	19	CTC-525D6.1	29777918	rs11671079	A	G	0.513245	0.398172	0.0649126	8.57128e-10	-0.00125574	0.00552904	0.820333	0.189461	0.949842	Brain_Frontal_Cortex_BA9
Meta	ENSG00000267213	19	AC007773.2	32880956	rs10409835	A	G	0.169978	-0.725843	0.113305	1.49313e-10	-0.00192879	0.00373198	0.605276	0.139919	0.871217	Brain_Frontal_Cortex_BA9
Meta	ENSG00000105185	19	PDCD5	33071974	rs34040260	C	A	0.392936	0.647904	0.063961	4.08009e-24	-0.00540204	0.00389527	0.165497	0.350062	0.548912	Brain_Frontal_Cortex_BA9
Meta	ENSG00000105186	19	ANKRD27	33087913	rs446899	C	T	0.745033	0.666953	0.0912711	2.72392e-13	-0.0067471	0.00386044	0.0805061	0.325015	0.4041	Brain_Frontal_Cortex_BA9
Meta	ENSG00000021488	19	SLC7A9	33321415	rs61743316	G	C	0.207506	-0.756748	0.0787553	7.33601e-22	0.00621079	0.00388631	0.110017	0.0845017	0.458913	Brain_Frontal_Cortex_BA9
Meta	ENSG00000121289	19	CEP89	33369902	rs8111221	C	A	0.331126	-0.38455	0.0703297	4.55602e-08	-0.00442075	0.00603542	0.463883	0.0579856	0.799121	Brain_Frontal_Cortex_BA9
Meta	ENSG00000131941	19	RHPN2	33469499	rs10411739	C	T	0.391832	-0.233055	0.0399494	5.41939e-09	-0.0163052	0.0110852	0.14132	0.265738	0.514722	Brain_Frontal_Cortex_BA9
Meta	ENSG00000166359	19	WDR88	33622996	rs11666137	T	C	0.084989	1.23762	0.167806	1.6397e-13	-0.0011312	0.00315494	0.719932	0.0267723	0.918555	Brain_Frontal_Cortex_BA9
Meta	ENSG00000124299	19	PEPD	33877856	rs1061338	G	A	0.260486	0.699728	0.0851689	2.10804e-16	0.0078602	0.00356084	0.027286	0.235633	0.2628	Brain_Frontal_Cortex_BA9
Meta	ENSG00000268751	19	SCGB1B2P	35067638	rs2862790	C	T	0.965784	0.912115	0.1633	2.32984e-08	-0.00975754	0.00765714	0.202555	0.429914	0.593891	Brain_Frontal_Cortex_BA9
Meta	ENSG00000089335	19	ZNF302	35168544	rs10401309	G	C	0.0993377	-0.598528	0.0939868	1.91244e-10	0.00969044	0.00620426	0.118311	0.814446	0.471726	Brain_Frontal_Cortex_BA9
Meta	ENSG00000197841	19	ZNF181	35225060	rs4806052	G	A	0.320088	-0.471202	0.0642546	2.2445e-13	0.0123089	0.00516166	0.0170937	0.147947	0.217908	Brain_Frontal_Cortex_BA9
Meta	ENSG00000105668	19	UPK1A	36157715	rs113878408	T	C	0.140177	0.974705	0.124841	5.82962e-15	0	0.00297526	1	0.0825115	1	Brain_Frontal_Cortex_BA9
Meta	ENSG00000225872	19	AC002398.5	36279778	rs60128322	C	T	0.0320088	-1.2736	0.12009	2.81307e-26	-0.00329774	0.00393817	0.40238	0.560772	0.768086	Brain_Frontal_Cortex_BA9
Meta	ENSG00000105258	19	POLR2I	36604612	rs10419924	C	A	0.692053	0.25753	0.0441451	5.42077e-09	-0.0174737	0.0101592	0.0854349	0.171815	0.411999	Brain_Frontal_Cortex_BA9
Meta	ENSG00000161281	19	COX7A1	36641824	rs1227916	A	G	0.389625	0.399675	0.0696671	9.6411e-09	0.00500407	0.00557315	0.369246	0.552417	0.732676	Brain_Frontal_Cortex_BA9
Meta	ENSG00000232677	19	LINC00665	36803969	rs2967501	C	T	0.628035	-0.558565	0.0748449	8.45968e-14	-0.00196933	0.00412614	0.633162	0.0260058	0.882909	Brain_Frontal_Cortex_BA9
Meta	ENSG00000233527	19	AC092295.7	37063972	rs3108186	C	T	0.613687	-0.813825	0.0881606	2.67694e-20	-0.00258041	0.00283995	0.363556	0.00679665	0.732676	Brain_Frontal_Cortex_BA9
Meta	ENSG00000198453	19	ZNF568	37407231	rs10420859	C	G	0.149007	0.54768	0.0887986	6.93068e-10	0.00127812	0.00529912	0.809404	0.146641	0.949842	Brain_Frontal_Cortex_BA9
Meta	ENSG00000226686	19	AC012309.5	37742814	rs73025481	A	G	0.350993	1.41548	0.0937737	1.7565e-51	0.00353237	0.00171161	0.0390396	0.00623278	0.315328	Brain_Frontal_Cortex_BA9
Meta	ENSG00000196381	19	ZNF781	38158652	rs56374286	C	T	0.582781	-0.552925	0.0722132	1.90556e-14	-0.00397884	0.00401263	0.321403	0.116918	0.704644	Brain_Frontal_Cortex_BA9
Meta	ENSG00000198182	19	ZNF607	38187264	rs62108355	A	G	0.208609	0.535998	0.0915264	4.73544e-09	-0.0126866	0.00600166	0.0345279	0.0438171	0.29575	Brain_Frontal_Cortex_BA9
Meta	ENSG00000267422	19	CTD-2554C21.1	38270326	rs34785154	A	G	0.172185	-0.793705	0.121488	6.43891e-11	0.00403172	0.0033334	0.226473	0.16519	0.625113	Brain_Frontal_Cortex_BA9
Meta	ENSG00000268055	19	AC067969.2	39026157	rs73032627	G	A	0.0507726	-1.0589	0.16262	7.44141e-11	-0.00755501	0.00486234	0.120237	0.0535412	0.475071	Brain_Frontal_Cortex_BA9
Meta	ENSG00000187994	19	RINL	39358470	rs8110393	A	G	0.498896	-0.46691	0.0835588	2.29963e-08	0.00449765	0.00499133	0.367539	0.357719	0.732676	Brain_Frontal_Cortex_BA9
Meta	ENSG00000104825	19	NFKBIB	39390340	rs3136642	G	A	0.383002	0.298034	0.0462189	1.13104e-10	0.0154345	0.00807991	0.0561038	0.914427	0.366611	Brain_Frontal_Cortex_BA9
Meta	ENSG00000269486	19	CTC-360G5.9	39425976	rs12985277	T	C	0.267108	-0.639942	0.103122	5.4468e-10	0.00265649	0.00424079	0.531044	0.041362	0.832741	Brain_Frontal_Cortex_BA9
Meta	ENSG00000105341	19	ATP5SL	41937223	rs878083	A	G	0.61479	0.403105	0.0599193	1.72649e-11	0.00942682	0.00563465	0.0943253	0.144319	0.433341	Brain_Frontal_Cortex_BA9
Meta	ENSG00000176531	19	PHLDB3	43979106	rs2021091	T	C	0.520971	0.387812	0.0678882	1.11324e-08	0.00412571	0.00597452	0.489848	0.256226	0.814512	Brain_Frontal_Cortex_BA9
Meta	ENSG00000073050	19	XRCC1	44047192	rs2682588	G	C	0.187638	0.34067	0.0605945	1.88617e-08	-0.00968679	0.00811068	0.232351	0.016679	0.629279	Brain_Frontal_Cortex_BA9
Meta	ENSG00000104783	19	KCNN4	44270685	rs8109812	A	C	0.4117	-0.72553	0.0828215	1.94972e-18	-0.000413491	0.00303263	0.891547	0.47152	0.971451	Brain_Frontal_Cortex_BA9
Meta	ENSG00000268601	19	AC115522.3	44298461	rs1386502	C	T	0.4117	-0.4439	0.0762908	5.93687e-09	0.00225276	0.00497117	0.65043	0.166608	0.890863	Brain_Frontal_Cortex_BA9
Meta	ENSG00000159871	19	LYPD5	44300081	rs12611428	A	G	0.412804	-0.292218	0.0445012	5.1504e-11	-0.00136884	0.00753151	0.85578	0.654568	0.961748	Brain_Frontal_Cortex_BA9
Meta	ENSG00000176222	19	ZNF404	44376515	rs108775	C	G	0.496689	-0.517012	0.0590176	1.94724e-18	-0.00290129	0.00426809	0.496655	0.387131	0.817645	Brain_Frontal_Cortex_BA9
Meta	ENSG00000267058	19	RP11-15A1.3	44395956	rs411803	C	T	0.493377	-0.434274	0.0699139	5.2464e-10	-0.000460539	0.00506647	0.927573	0.649946	0.984435	Brain_Frontal_Cortex_BA9
Meta	ENSG00000167384	19	ZNF180	44979854	rs2571115	C	A	0.696468	0.546415	0.0756415	5.05744e-13	-0.0032942	0.00423389	0.436536	0.718929	0.787343	Brain_Frontal_Cortex_BA9
Meta	ENSG00000266903	19	CTB-171A8.1	45135500	rs79638902	C	T	0.884106	-1.34218	0.119777	3.82357e-29	0.00305473	0.00254782	0.230544	0.0261882	0.627568	Brain_Frontal_Cortex_BA9
Meta	ENSG00000073008	19	PVR	45147098	rs2919845	G	A	0.791391	0.351529	0.0598976	4.38875e-09	0.00512049	0.00829568	0.537072	0.451494	0.839696	Brain_Frontal_Cortex_BA9
Meta	ENSG00000186567	19	CEACAM19	45165545	rs714948	C	A	0.907285	-0.573983	0.0872947	4.85782e-11	0.00853684	0.0072601	0.239652	0.25176	0.64093	Brain_Frontal_Cortex_BA9
Meta	ENSG00000142252	19	GEMIN7	45582453	rs3178166	G	A	0.454746	-0.451484	0.0539615	5.92162e-17	-0.00376536	0.00489356	0.441625	0.723225	0.788328	Brain_Frontal_Cortex_BA9
Meta	ENSG00000117877	19	CD3EAP	45909467	rs11882642	C	T	0.352097	-0.390805	0.0700732	2.44569e-08	-0.00793234	0.00630372	0.208262	0.208714	0.600854	Brain_Frontal_Cortex_BA9
Meta	ENSG00000204866	19	IGFL2	46646363	rs2080619	T	G	0.678808	-0.85734	0.116751	2.0833e-13	0.00186624	0.00269473	0.488591	0.317572	0.814512	Brain_Frontal_Cortex_BA9
Meta	ENSG00000169515	19	CCDC8	46913629	rs4641857	A	G	0.334437	-0.318716	0.0531973	2.08295e-09	0.00596142	0.00759567	0.432545	0.330231	0.784858	Brain_Frontal_Cortex_BA9
Meta	ENSG00000204851	19	PNMAL2	46990163	rs7247674	C	A	0.243929	-0.227407	0.0335776	1.26507e-11	-0.00835506	0.0110625	0.450093	0.521712	0.794799	Brain_Frontal_Cortex_BA9
Meta	ENSG00000105287	19	PRKD2	47177532	rs62134780	A	G	0.381898	-0.494632	0.0628421	3.51749e-15	0.00849116	0.00516811	0.100385	0.165654	0.441933	Brain_Frontal_Cortex_BA9
Meta	ENSG00000134815	19	DHX34	47852538	rs2694542	C	T	0.336645	0.312289	0.0489628	1.79313e-10	0.00512346	0.00804561	0.524254	0.0568381	0.830074	Brain_Frontal_Cortex_BA9
Meta	ENSG00000105486	19	LIG1	48618702	rs16981519	T	C	0.359823	0.342556	0.0617531	2.90295e-08	0.003795	0.00703948	0.589816	0.563832	0.86467	Brain_Frontal_Cortex_BA9
Meta	ENSG00000105483	19	CARD8	48684027	rs116950953	T	C	0.0540839	-0.471196	0.080481	4.77727e-09	0.0133702	0.0118937	0.260953	0.601565	0.661291	Brain_Frontal_Cortex_BA9
Meta	ENSG00000105479	19	CCDC114	48799714	rs2690847	A	T	0.733996	0.620098	0.0942794	4.7928e-11	0.000967589	0.00387315	0.802727	0.449002	0.945663	Brain_Frontal_Cortex_BA9
Meta	ENSG00000105447	19	GRWD1	48949030	rs1799273	C	T	0.897351	0.398341	0.0707857	1.82924e-08	0.00527187	0.00783846	0.501225	0.804929	0.818586	Brain_Frontal_Cortex_BA9
Meta	ENSG00000182324	19	KCNJ14	48958766	rs1643481	C	G	0.883002	-0.708362	0.0965382	2.17403e-13	-0.000141171	0.00494101	0.977207	0.245103	0.989354	Brain_Frontal_Cortex_BA9
Meta	ENSG00000088002	19	SULT2B1	49055332	rs10401347	A	G	0.54415	-0.994083	0.0828802	3.81034e-33	0.00291726	0.00232644	0.209857	0.0805141	0.600878	Brain_Frontal_Cortex_BA9
Meta	ENSG00000232871	19	SEC1P	49141328	rs4365394	T	C	0.756071	0.521296	0.0867111	1.83394e-09	0.00767318	0.00496268	0.122062	0.0310697	0.479097	Brain_Frontal_Cortex_BA9
Meta	ENSG00000142233	19	NTN5	49164664	rs660745	C	T	0.525386	0.384877	0.0695999	3.205e-08	0.0259823	0.00739935	0.000445696	0.109302	0.0373366	Brain_Frontal_Cortex_BA9
Meta	ENSG00000183207	19	RUVBL2	49496705	rs181408618	T	C	0.0673289	-0.446383	0.0668098	2.36668e-11	-0.00156816	0.00874004	0.857606	0.642567	0.962571	Brain_Frontal_Cortex_BA9
Meta	ENSG00000074219	19	TEAD2	49843852	rs184790	G	A	0.724062	-0.328765	0.0568523	7.34712e-09	-0.00273752	0.00731538	0.708245	0.629752	0.915284	Brain_Frontal_Cortex_BA9
Meta	ENSG00000268686	19	AC010524.2	49871962	rs10408609	G	A	0.259382	-0.522543	0.0850055	7.88774e-10	-0.00191372	0.00479441	0.689778	0.342432	0.90787	Brain_Frontal_Cortex_BA9
Meta	ENSG00000161618	19	ALDH16A1	49956426	rs7259076	G	C	0.801325	-0.689337	0.0676216	2.10842e-24	0.00203094	0.00363214	0.576055	0.565798	0.855619	Brain_Frontal_Cortex_BA9
Meta	ENSG00000126464	19	PRR12	50094900	rs3745475	G	A	0.225166	0.275683	0.0414302	2.84933e-11	0.0152349	0.00935295	0.103337	0.164255	0.446879	Brain_Frontal_Cortex_BA9
Meta	ENSG00000126456	19	IRF3	50162826	rs112226575	T	C	0.166667	0.360409	0.0655476	3.83179e-08	0.00832388	0.00900694	0.355401	0.295041	0.732676	Brain_Frontal_Cortex_BA9
Meta	ENSG00000169169	19	CPT1C	50194155	rs113717727	A	G	0.151214	-0.321341	0.0550506	5.3086e-09	-0.00217837	0.0102762	0.832122	0.127937	0.951029	Brain_Frontal_Cortex_BA9
Meta	ENSG00000039650	19	PNKP	50364461	rs2257103	T	C	0.413907	0.491163	0.0572852	9.99501e-18	-0.00508996	0.00451833	0.259949	0.824983	0.659316	Brain_Frontal_Cortex_BA9
Meta	ENSG00000131401	19	NAPSB	50837053	rs4802696	A	G	0.304636	-0.706439	0.0711971	3.32998e-23	-0.00396354	0.00356135	0.265738	0.699913	0.666571	Brain_Frontal_Cortex_BA9
Meta	ENSG00000086967	19	MYBPC2	50936160	rs1726808	C	T	0.64128	-0.613753	0.110698	2.95004e-08	-0.00472503	0.0041615	0.256201	0.65183	0.652634	Brain_Frontal_Cortex_BA9
Meta	ENSG00000204653	19	ASPDH	51014857	rs12327751	T	G	0.582781	-0.371259	0.0587564	2.63927e-10	-0.00377095	0.00595576	0.526629	0.231634	0.830074	Brain_Frontal_Cortex_BA9
Meta	ENSG00000180279	19	CTD-2568A17.5	51320937	rs7258582	T	A	0.252759	0.982858	0.0967546	3.0448e-24	0.00101744	0.00244391	0.677178	0.52492	0.902413	Brain_Frontal_Cortex_BA9
Meta	ENSG00000129451	19	KLK10	51515995	rs2569451	T	C	0.551876	-0.729988	0.0952827	1.84087e-14	-0.00369869	0.00318751	0.245898	0.51321	0.641172	Brain_Frontal_Cortex_BA9
Meta	ENSG00000105497	19	ZNF175	52074551	rs7249641	C	T	0.753863	0.424764	0.0769678	3.41469e-08	-0.00258967	0.00613901	0.673142	0.260725	0.902413	Brain_Frontal_Cortex_BA9
Meta	ENSG00000254415	19	SIGLEC14	52145806	rs73052830	C	A	0.0905077	-0.831899	0.115099	4.91388e-13	0.00661138	0.00454075	0.145389	0.137261	0.52159	Brain_Frontal_Cortex_BA9
Meta	ENSG00000161551	19	ZNF577	52359055	rs60088244	A	G	0.186534	-0.531198	0.0720815	1.71389e-13	-0.00338857	0.00529112	0.521896	0.536291	0.830074	Brain_Frontal_Cortex_BA9
Meta	ENSG00000198093	19	ZNF649	52392477	rs59911578	C	G	0.100442	-0.652472	0.0913256	9.03522e-13	-0.00490442	0.00556002	0.377729	0.206091	0.745291	Brain_Frontal_Cortex_BA9
Meta	ENSG00000269235	19	HCCAT3	52452387	rs7258701	T	C	0.0971302	1.05568	0.123137	1.00623e-17	0.00274704	0.00295393	0.35239	0.28982	0.732676	Brain_Frontal_Cortex_BA9
Meta	ENSG00000221923	19	ZNF880	52873170	rs8104812	C	A	0.373068	0.983213	0.0705924	4.28043e-44	-0.00101707	0.00234041	0.663874	0.359185	0.893994	Brain_Frontal_Cortex_BA9
Meta	ENSG00000167555	19	ZNF528	52901102	rs1585207	C	G	0.775938	0.609659	0.0686696	6.79834e-19	-0.000656104	0.00426532	0.877749	0.693011	0.970087	Brain_Frontal_Cortex_BA9
Meta	ENSG00000198633	19	ZNF534	52932440	rs17836094	A	G	0.0816777	1.10541	0.156007	1.3842e-12	0.000361857	0.00398075	0.927571	0.30505	0.984435	Brain_Frontal_Cortex_BA9
Meta	ENSG00000167766	19	ZNF83	53097313	rs62118479	A	G	0.368653	0.444393	0.0552916	9.18658e-16	0.000225026	0.00517567	0.965321	0.554806	0.987292	Brain_Frontal_Cortex_BA9
Meta	ENSG00000213020	19	ZNF611	53206066	rs3929241	T	C	0.231788	-0.519073	0.0813386	1.75214e-10	-0.00423832	0.00543496	0.435493	0.635248	0.787217	Brain_Frontal_Cortex_BA9
Meta	ENSG00000204604	19	ZNF468	53341261	rs7259073	T	C	0.942605	-0.974001	0.157717	6.58993e-10	0.0149897	0.00567837	0.00829574	0.0483627	0.149422	Brain_Frontal_Cortex_BA9
Meta	ENSG00000268225	19	CTD-2331H12.5	53365060	rs3810115	A	C	0.469095	-0.587004	0.067876	5.23257e-18	0.000170357	0.0037479	0.963746	0.148391	0.987292	Brain_Frontal_Cortex_BA9
Meta	ENSG00000182986	19	ZNF320	53367043	rs3810115	A	C	0.469095	-0.739769	0.0627762	4.70736e-32	0.000135177	0.00297392	0.963745	0.09168	0.987292	Brain_Frontal_Cortex_BA9
Meta	ENSG00000242779	19	ZNF702P	53471504	rs329744	A	C	0.857616	-0.586174	0.0815432	6.55046e-13	-0.00938288	0.00544723	0.0849779	0.19971	0.41077	Brain_Frontal_Cortex_BA9
Meta	ENSG00000269001	19	ZNF818P	53716241	rs11673357	C	T	0.780353	-0.661203	0.08246	1.0707e-15	0.00211735	0.00424293	0.617758	0.478407	0.872325	Brain_Frontal_Cortex_BA9
Meta	ENSG00000241015	19	TPM3P9	53935237	rs8102802	G	A	0.802428	-0.869335	0.103372	4.10743e-17	0.0011503	0.00322376	0.721226	0.158571	0.918668	Brain_Frontal_Cortex_BA9
Meta	ENSG00000213777	19	CTD-2224J9.8	54006646	rs1284534	T	C	0.269316	0.78386	0.121209	9.99482e-11	0.000382721	0.00331745	0.908155	0.0850016	0.975709	Brain_Frontal_Cortex_BA9
Meta	ENSG00000130433	19	CACNG6	54495542	rs415129	A	G	0.274834	0.680742	0.0847573	9.61621e-16	0.00205658	0.00338836	0.543881	0.368553	0.842337	Brain_Frontal_Cortex_BA9
Meta	ENSG00000170906	19	NDUFA3	54606036	rs661676	G	A	0.0706402	0.344846	0.0599379	8.7474e-09	0.00289985	0.010162	0.775366	0.246601	0.940188	Brain_Frontal_Cortex_BA9
Meta	ENSG00000167608	19	TMC4	54663846	rs36641	C	A	0.204194	0.616936	0.0911999	1.33627e-11	-0.00210719	0.00422587	0.618033	0.177193	0.872325	Brain_Frontal_Cortex_BA9
Meta	ENSG00000170889	19	RPS9	54704610	rs2304524	G	C	0.355408	-0.263702	0.0359225	2.12242e-13	-0.00151686	0.00910353	0.867666	0.758552	0.962571	Brain_Frontal_Cortex_BA9
Meta	ENSG00000268496	19	CTD-2587H19.2	54945363	rs7247430	G	A	0.334437	0.39309	0.0633522	5.47539e-10	-0.0048335	0.0064074	0.450632	0.869036	0.794799	Brain_Frontal_Cortex_BA9
Meta	ENSG00000267838	19	AC008746.12	54949847	rs8106697	T	A	0.301325	-0.465044	0.0713193	7.00288e-11	-0.0051608	0.0050087	0.302837	0.843064	0.694194	Brain_Frontal_Cortex_BA9
Meta	ENSG00000022556	19	NLRP2	55464498	rs514148	G	A	0.408389	0.676563	0.0850297	1.76563e-15	0.00339954	0.00342628	0.321103	0.599942	0.704644	Brain_Frontal_Cortex_BA9
Meta	ENSG00000088053	19	GP6	55525073	rs1654409	G	T	0.643488	0.465022	0.0734876	2.48525e-10	-0.00279557	0.00475154	0.556298	0.363038	0.84573	Brain_Frontal_Cortex_BA9
Meta	ENSG00000180089	19	TMEM86B	55738007	rs10419308	A	G	0.174393	0.514614	0.0732301	2.10491e-12	0.00446937	0.00547802	0.414572	0.0791523	0.773887	Brain_Frontal_Cortex_BA9
Meta	ENSG00000108107	19	RPL28	55896713	rs17700376	G	A	0.31457	-0.266447	0.035381	5.04347e-14	0.0153877	0.00923627	0.0957124	0.26023	0.435498	Brain_Frontal_Cortex_BA9
Meta	ENSG00000142409	19	ZNF787	56598732	rs2279413	G	C	0.134658	0.484906	0.081151	2.29588e-09	-0.014642	0.00742751	0.0486872	0.0214701	0.348173	Brain_Frontal_Cortex_BA9
Meta	ENSG00000266907	19	AC006116.22	56831159	rs12978696	T	C	0.116998	0.670174	0.115751	7.04798e-09	0.00119372	0.0050775	0.814131	0.906052	0.949842	Brain_Frontal_Cortex_BA9
Meta	ENSG00000267454	19	ZNF582-AS1	56905025	rs12610115	A	C	0.466887	-0.66035	0.0795468	1.02893e-16	0.00469448	0.00337922	0.164766	0.402531	0.547754	Brain_Frontal_Cortex_BA9
Meta	ENSG00000198046	19	ZNF667	56950694	rs60732696	C	T	0.15011	0.339027	0.0564799	1.94171e-09	-0.015338	0.00864518	0.0760351	0.373017	0.401147	Brain_Frontal_Cortex_BA9
Meta	ENSG00000166770	19	ZNF667-AS1	56988619	rs3971706	A	G	0.708609	-0.622339	0.0737666	3.26717e-17	0.00144616	0.00386023	0.707936	0.0246453	0.915284	Brain_Frontal_Cortex_BA9
Meta	ENSG00000269696	19	AC007228.11	57056935	rs2286422	T	C	0.260486	0.735255	0.0800406	4.07606e-20	0	0.00340018	1	0.0731459	1	Brain_Frontal_Cortex_BA9
Meta	ENSG00000197016	19	ZNF470	57078880	rs6510003	C	T	0.751656	0.467681	0.0801493	5.37512e-09	0.00235203	0.00578722	0.684435	0.537519	0.905207	Brain_Frontal_Cortex_BA9
Meta	ENSG00000267871	19	CTC-444N24.6	57778588	rs10404485	C	T	0.226269	0.77566	0.104849	1.38354e-13	0.00141815	0.00348618	0.684161	0.863979	0.905207	Brain_Frontal_Cortex_BA9
Meta	ENSG00000131845	19	ZNF304	57862675	rs12973051	G	A	0.417219	-0.433206	0.0690511	3.52557e-10	-0.0062326	0.00517467	0.228418	0.895004	0.627568	Brain_Frontal_Cortex_BA9
Meta	ENSG00000186272	19	ZNF17	57922531	rs11667293	G	T	0.668874	0.646325	0.0981024	4.44975e-11	-0.00263026	0.00358091	0.46263	0.355021	0.799121	Brain_Frontal_Cortex_BA9
Meta	ENSG00000186230	19	ZNF749	57946697	rs7255035	G	A	0.534216	1.15222	0.0749689	2.6299e-53	-0.000520734	0.00199643	0.794222	0.132962	0.945249	Brain_Frontal_Cortex_BA9
Meta	ENSG00000178201	19	VN1R1	57966542	rs7254867	T	G	0.352097	0.488179	0.0858764	1.31064e-08	-0.00471139	0.00478373	0.324684	0.581807	0.704644	Brain_Frontal_Cortex_BA9
Meta	ENSG00000268266	19	AC003005.2	57989017	rs67586127	G	A	0.347682	-0.687281	0.106409	1.05509e-10	0.00363752	0.00339358	0.283772	0.911045	0.680396	Brain_Frontal_Cortex_BA9
Meta	ENSG00000105136	19	ZNF419	57999079	rs7255481	C	T	0.687638	-0.720969	0.0909133	2.18628e-15	0.00263534	0.00320741	0.411281	0.259254	0.773736	Brain_Frontal_Cortex_BA9
Meta	ENSG00000121406	19	ZNF549	58038693	rs2285668	T	C	0.268212	0.379752	0.0586179	9.2684e-11	-0.0139565	0.00692677	0.0439192	0.468164	0.331031	Brain_Frontal_Cortex_BA9
Meta	ENSG00000083828	19	ZNF586	58281023	rs11668314	G	A	0.47351	-0.444348	0.0680456	6.57024e-11	0.00180039	0.00518346	0.728341	0.360794	0.921038	Brain_Frontal_Cortex_BA9
Meta	ENSG00000204514	19	ZNF814	58360099	rs58209649	G	A	0.377483	-0.509632	0.0606348	4.28072e-17	-0.00804502	0.00461345	0.0811906	0.66417	0.404582	Brain_Frontal_Cortex_BA9
Meta	ENSG00000270804	19	CTD-2583A14.11	58379253	rs10406133	T	C	0.282561	0.594617	0.080824	1.88178e-13	0.00689519	0.0041436	0.0961006	0.683166	0.435498	Brain_Frontal_Cortex_BA9
Meta	ENSG00000173480	19	ZNF417	58411664	rs28374851	C	G	0.301325	0.419634	0.0763131	3.8229e-08	0.0138216	0.00624723	0.026937	0.808176	0.2628	Brain_Frontal_Cortex_BA9
Meta	ENSG00000196724	19	ZNF418	58433252	rs60861531	T	C	0.253863	-0.597193	0.0649861	3.94509e-20	-0.00853995	0.00412485	0.038418	0.805522	0.313023	Brain_Frontal_Cortex_BA9
Meta	ENSG00000176593	19	CTD-2368P22.1	58513429	rs8105738	C	G	0.733996	-0.635946	0.0696204	6.57234e-20	-0.00220144	0.00362468	0.54362	0.177774	0.842337	Brain_Frontal_Cortex_BA9
Meta	ENSG00000121413	19	ZSCAN18	58595205	rs2014592	G	A	0.756071	0.426999	0.067757	2.93985e-10	0.00421547	0.00612564	0.491347	0.0505429	0.814954	Brain_Frontal_Cortex_BA9
Meta	ENSG00000171574	19	ZNF584	58912871	rs893187	G	C	0.258278	0.428728	0.0599682	8.72509e-13	0.00513146	0.00610678	0.400746	0.960882	0.765964	Brain_Frontal_Cortex_BA9
Meta	ENSG00000213753	19	RPL23AP79	59084870	rs895374	C	A	0.549669	0.466304	0.045913	3.10826e-24	0.0040746	0.00559018	0.466072	0.91839	0.80101	Brain_Frontal_Cortex_BA9
Meta	ENSG00000269600	19	AC016629.3	59105263	rs2305122	C	G	0.178808	-0.744749	0.120341	6.06726e-10	-0.000805641	0.0038961	0.836181	0.402843	0.951029	Brain_Frontal_Cortex_BA9
Meta	ENSG00000101255	20	TRIB3	361261	rs62191440	C	A	0.407285	0.508466	0.0810736	3.5722e-10	-0.00747346	0.00486817	0.124743	0.342493	0.482107	Brain_Frontal_Cortex_BA9
Meta	ENSG00000125818	20	PSMF1	1093906	rs6032877	T	C	0.104857	-0.650466	0.112601	7.61619e-09	0.00753306	0.00538723	0.162018	0.0433552	0.546381	Brain_Frontal_Cortex_BA9
Meta	ENSG00000101307	20	SIRPB1	1544167	rs6136377	G	A	0.377483	1.19798	0.0806521	6.58527e-50	0.00100169	0.00192108	0.602076	0.0675817	0.870824	Brain_Frontal_Cortex_BA9
Meta	ENSG00000230839	20	RP5-968J1.1	1784662	rs687913	C	T	0.662252	0.408964	0.0623569	5.43742e-11	-0.00709109	0.00596726	0.234702	0.218768	0.631907	Brain_Frontal_Cortex_BA9
Meta	ENSG00000101365	20	IDH3B	2639041	rs6115486	C	T	0.274834	-0.208948	0.0374576	2.42947e-08	0.00287153	0.0114976	0.802781	0.416904	0.945663	Brain_Frontal_Cortex_BA9
Meta	ENSG00000125877	20	ITPA	3189514	rs7270101	C	A	0.12362	-0.891976	0.0834578	1.16157e-26	0.000896885	0.00392477	0.819243	0.43689	0.949842	Brain_Frontal_Cortex_BA9
Meta	ENSG00000088836	20	SLC4A11	3208063	rs1043159	T	C	0.273731	0.508828	0.0932505	4.85414e-08	0	0.00471672	1	0.594792	1	Brain_Frontal_Cortex_BA9
Meta	ENSG00000089063	20	TMEM230	5080486	rs6053109	C	T	0.537528	0.452832	0.0665773	1.03466e-11	0.00198749	0.00486709	0.683015	0.57591	0.905207	Brain_Frontal_Cortex_BA9
Meta	ENSG00000101290	20	CDS2	5107432	rs6053188	T	C	0.45585	0.271548	0.0463738	4.75193e-09	0.0117843	0.00834791	0.158054	0.106644	0.539703	Brain_Frontal_Cortex_BA9
Meta	ENSG00000230563	20	RP5-828H9.1	5451853	rs2423103	T	A	0.229581	1.13694	0.124741	7.90951e-20	0.00246275	0.00230275	0.284852	0.10847	0.680396	Brain_Frontal_Cortex_BA9
Meta	ENSG00000125885	20	MCM8	5931298	rs236126	T	C	0.19426	-0.541076	0.0694612	6.72153e-15	0.000184817	0.00499011	0.970456	0.829257	0.987292	Brain_Frontal_Cortex_BA9
Meta	ENSG00000125827	20	TMX4	7957995	rs2294247	A	C	0.40287	0.145353	0.0254921	1.18486e-08	0.0068798	0.0165556	0.677733	0.0280754	0.902413	Brain_Frontal_Cortex_BA9
Meta	ENSG00000089091	20	DZANK1	18364011	rs62217022	G	A	0.399558	0.268309	0.0486785	3.5506e-08	-0.0402521	0.0112612	0.000351009	0.259712	0.0319454	Brain_Frontal_Cortex_BA9
Meta	ENSG00000101310	20	SEC23B	18488137	rs6081259	T	A	0.92936	-0.588141	0.0904376	7.85857e-11	0.00238038	0.0057925	0.681115	0.242875	0.905207	Brain_Frontal_Cortex_BA9
Meta	ENSG00000232388	20	LINC00493	18548064	rs6045469	G	C	0.110375	-0.611815	0.0812269	4.99016e-14	-0.00277862	0.00524333	0.596158	0.00392607	0.868755	Brain_Frontal_Cortex_BA9
Meta	ENSG00000089101	20	C20orf26	20033158	rs6081859	A	G	0.562914	-0.500968	0.0725107	4.88489e-12	0.00119768	0.00439492	0.785226	0.535826	0.941746	Brain_Frontal_Cortex_BA9
Meta	ENSG00000270001	20	RP11-218C14.8	23612463	rs2424582	A	G	0.790287	0.399367	0.0656254	1.16089e-09	0.00701109	0.00661146	0.288942	0.33888	0.68101	Brain_Frontal_Cortex_BA9
Meta	ENSG00000175170	20	FAM182B	25744102	rs449801	T	C	0.525386	0.852083	0.102094	7.05591e-17	0.0080978	0.00286835	0.00475533	0.185264	0.110443	Brain_Frontal_Cortex_BA9
Meta	ENSG00000125804	20	FAM182A	26035291	rs6138806	T	C	0.237307	-0.997304	0.125449	1.8668e-15	0.00180487	0.0027168	0.506476	0.00325108	0.823014	Brain_Frontal_Cortex_BA9
Meta	ENSG00000198547	20	C20orf203	31219428	rs113955932	C	T	0.232892	0.66768	0.0772492	5.46629e-18	-0.00389408	0.00421776	0.355872	0.000734253	0.732676	Brain_Frontal_Cortex_BA9
Meta	ENSG00000101460	20	MAP1LC3A	33134658	rs6088548	C	T	0.33223	-0.172688	0.027594	3.89508e-10	0.00579079	0.0133509	0.664479	0.0520757	0.893994	Brain_Frontal_Cortex_BA9
Meta	ENSG00000126005	20	MMP24-AS1	33804265	rs2297789	T	A	0.235099	-0.710378	0.0661137	6.27014e-27	-0.00689774	0.0037159	0.0634139	0.493349	0.382079	Brain_Frontal_Cortex_BA9
Meta	ENSG00000224497	20	RPL36P4	34132175	rs7261820	A	G	0.156733	1.22217	0.120558	3.76326e-24	0.00458201	0.00249592	0.0663866	0.15698	0.386969	Brain_Frontal_Cortex_BA9
Meta	ENSG00000214078	20	CPNE1	34213953	rs6058374	C	G	0.102649	-1.02387	0.0890239	1.30299e-30	-0.0100599	0.00371809	0.00681699	0.352646	0.137844	Brain_Frontal_Cortex_BA9
Meta	ENSG00000149636	20	DSN1	35380194	rs57121122	G	T	0.0331126	-1.02329	0.16253	3.05406e-10	-0.00224765	0.0060694	0.71114	0.763931	0.918259	Brain_Frontal_Cortex_BA9
Meta	ENSG00000101353	20	MROH8	35729629	rs1632309	C	A	0.501104	0.437762	0.0701929	4.47312e-10	-0.00411182	0.0052952	0.437443	0.831747	0.787343	Brain_Frontal_Cortex_BA9
Meta	ENSG00000101363	20	MANBAL	35918041	rs1043432	C	T	0.548565	-0.249501	0.0401623	5.22086e-10	0.0124248	0.00904158	0.169384	0.362057	0.553046	Brain_Frontal_Cortex_BA9
Meta	ENSG00000224635	20	RP4-564F22.5	37034658	rs1000675	T	C	0.216336	1.16288	0.0998811	2.5014e-31	0.00369772	0.00225827	0.101545	0.0582188	0.443711	Brain_Frontal_Cortex_BA9
Meta	ENSG00000196756	20	SNHG17	37049235	rs752774	A	G	0.16777	1.25185	0.0981466	2.92728e-37	0.00519232	0.00219489	0.017999	0.143127	0.222671	Brain_Frontal_Cortex_BA9
Meta	ENSG00000101052	20	IFT52	42219571	rs73272191	T	C	0.0441501	-0.945816	0.173326	4.84648e-08	0.0054979	0.00548549	0.316217	0.261753	0.704644	Brain_Frontal_Cortex_BA9
Meta	ENSG00000101076	20	HNF4A	42984340	rs3746575	G	C	0.62362	0.433789	0.0645857	1.86152e-11	-0.00368843	0.00533048	0.488968	0.0968441	0.814512	Brain_Frontal_Cortex_BA9
Meta	ENSG00000101104	20	PABPC1L	43538703	rs4931	C	A	0.298013	-0.458871	0.068174	1.68641e-11	0.00479438	0.00527851	0.363729	0.388358	0.732676	Brain_Frontal_Cortex_BA9
Meta	ENSG00000124116	20	WFDC3	44376583	rs3746493	G	A	0.611479	1.03407	0.0919138	2.30448e-29	-0.00116046	0.00222661	0.602242	0.347349	0.870824	Brain_Frontal_Cortex_BA9
Meta	ENSG00000225849	20	MKRN7P	45092541	rs7266119	T	C	0.0761589	1.20769	0.178545	1.34187e-11	0.00157325	0.00323767	0.627023	0.613953	0.882909	Brain_Frontal_Cortex_BA9
Meta	ENSG00000158296	20	SLC13A3	45186463	rs2745728	T	C	0.853201	-0.672157	0.0808676	9.42426e-17	-0.00981913	0.00461694	0.0334397	0.539269	0.29443	Brain_Frontal_Cortex_BA9
Meta	ENSG00000231742	20	RP11-112L6.4	48789087	rs6012867	C	T	0.334437	0.904709	0.0980207	2.71197e-20	0.00232119	0.00266468	0.383703	0.364758	0.751184	Brain_Frontal_Cortex_BA9
Meta	ENSG00000124243	20	BCAS4	49411431	rs55742973	A	G	0.274834	0.245225	0.0437453	2.07354e-08	-0.0073402	0.0106831	0.492027	0.212123	0.815042	Brain_Frontal_Cortex_BA9
Meta	ENSG00000019186	20	CYP24A1	52769988	rs2248137	G	C	0.416115	-0.63995	0.0816759	4.67978e-15	0.00500039	0.00365025	0.170726	0.287972	0.555038	Brain_Frontal_Cortex_BA9
Meta	ENSG00000124164	20	VAPB	56964178	rs35933296	A	G	0.352097	0.254546	0.0445139	1.07568e-08	0.0153214	0.00942458	0.104017	0.70929	0.447873	Brain_Frontal_Cortex_BA9
Meta	ENSG00000215440	20	NPEPL1	57264187	rs8115194	T	C	0.241722	-0.306183	0.0487237	3.2983e-10	0.00783845	0.00825978	0.342626	0.779084	0.72541	Brain_Frontal_Cortex_BA9
Meta	ENSG00000101158	20	NELFCD	57556263	rs17851253	T	C	0.113687	-0.459848	0.0783615	4.40316e-09	0.00304448	0.00871398	0.726805	0.884329	0.921038	Brain_Frontal_Cortex_BA9
Meta	ENSG00000101181	20	MTG2	60758085	rs6062133	A	G	0.13245	0.816775	0.0830989	8.44908e-23	0.000122433	0.00379544	0.974266	0.410772	0.988639	Brain_Frontal_Cortex_BA9
Meta	ENSG00000130701	20	RBBP8NL	60985293	rs4925233	C	T	0.405077	0.803289	0.0758841	3.47047e-26	0.00410811	0.00288941	0.155089	0.570654	0.537418	Brain_Frontal_Cortex_BA9
Meta	ENSG00000101190	20	TCFL5	61472467	rs1980500	C	T	0.326711	0.464816	0.0814378	1.14566e-08	-0.00408764	0.00521276	0.432947	0.429895	0.784858	Brain_Frontal_Cortex_BA9
Meta	ENSG00000101191	20	DIDO1	61509090	rs6011447	T	C	0.325607	-0.273598	0.046775	4.93848e-09	-0.010234	0.00858664	0.23332	0.185566	0.629279	Brain_Frontal_Cortex_BA9
Meta	ENSG00000231133	20	HAR1B	61726845	rs74177992	C	T	0.232892	-0.591541	0.0997441	3.01851e-09	-0.00287385	0.00475814	0.545853	0.74249	0.842337	Brain_Frontal_Cortex_BA9
Meta	ENSG00000225978	20	HAR1A	61733483	rs750699	T	C	0.253863	-0.655927	0.0769241	1.50274e-17	-0.00274421	0.00412887	0.506282	0.929975	0.823014	Brain_Frontal_Cortex_BA9
Meta	ENSG00000101197	20	BIRC7	61867235	rs6011653	G	A	0.626932	0.784983	0.103993	4.40531e-14	-0.00127391	0.00293486	0.664243	0.793942	0.893994	Brain_Frontal_Cortex_BA9
Meta	ENSG00000101198	20	NKAIN4	61872136	rs75829408	T	C	0.0883002	0.749457	0.0985794	2.90299e-14	-0.00186802	0.00560944	0.739124	0.808275	0.927175	Brain_Frontal_Cortex_BA9
Meta	ENSG00000101204	20	CHRNA4	61975420	rs45577639	A	G	0.216336	0.361135	0.0579715	4.67835e-10	-0.0155067	0.0076177	0.0417895	0.0137603	0.32329	Brain_Frontal_Cortex_BA9
Meta	ENSG00000130584	20	ZBTB46	62375019	rs4809370	T	C	0.369757	0.37502	0.0603308	5.09774e-10	0.000799957	0.00586777	0.89156	0.007956	0.971451	Brain_Frontal_Cortex_BA9
Meta	ENSG00000203880	20	PCMTD2	62887094	rs60461814	T	C	0.182119	-0.390125	0.0613794	2.07136e-10	-0.0146107	0.00778083	0.0604111	0.227126	0.377681	Brain_Frontal_Cortex_BA9
Meta	ENSG00000149656	20	LINC00266-1	62921738	rs117793083	A	G	0.0618102	1.6433	0.209065	3.83443e-15	0.0029818	0.00312661	0.340243	0.535093	0.72541	Brain_Frontal_Cortex_BA9
Meta	ENSG00000228314	21	CYP4F29P	15215454	rs11701072	T	C	0.279249	0.693324	0.102238	1.18951e-11	-0.000721164	0.00346322	0.835045	0.788907	0.951029	Brain_Frontal_Cortex_BA9
Meta	ENSG00000215559	21	ANKRD20A11P	15281895	rs11701072	T	C	0.279249	0.632648	0.104982	1.67787e-09	-0.000790329	0.00379585	0.835066	0.932328	0.951029	Brain_Frontal_Cortex_BA9
Meta	ENSG00000183249	21	NF1P3	15373248	rs11701072	T	C	0.279249	0.562553	0.0873547	1.19578e-10	-0.000888805	0.0042685	0.835054	0.904363	0.951029	Brain_Frontal_Cortex_BA9
Meta	ENSG00000224905	21	AP001347.6	15399742	rs1115648	G	A	0.266004	0.590616	0.0873507	1.36631e-11	-0.000507944	0.00423354	0.904498	0.619757	0.972499	Brain_Frontal_Cortex_BA9
Meta	ENSG00000224924	21	LINC00320	22114908	rs6518002	G	A	0.120309	0.454616	0.0742601	9.24404e-10	0.000439932	0.00637941	0.945021	0.225856	0.987292	Brain_Frontal_Cortex_BA9
Meta	ENSG00000273492	21	AP000230.1	27543189	rs2045	C	T	0.225166	1.09921	0.0901868	3.59494e-34	0.000272923	0.00245641	0.911532	0.0910887	0.977919	Brain_Frontal_Cortex_BA9
Meta	ENSG00000156239	21	N6AMT1	30244513	rs2776210	G	A	0.690949	0.461527	0.0559693	1.63679e-16	0.00303341	0.00521312	0.560648	0.697713	0.846796	Brain_Frontal_Cortex_BA9
Meta	ENSG00000156253	21	RWDD2B	30376705	rs6516886	T	A	0.751656	-0.742146	0.0667947	1.11086e-28	-0.00161693	0.00323714	0.617431	0.737364	0.872325	Brain_Frontal_Cortex_BA9
Meta	ENSG00000142207	21	URB1	33683329	rs11909249	T	C	0.10596	0.606874	0.0907154	2.23377e-11	-0.0158188	0.00638595	0.0132447	0.00819895	0.196129	Brain_Frontal_Cortex_BA9
Meta	ENSG00000256073	21	C21orf119	33765439	rs8131844	G	A	0.098234	-0.535117	0.0943337	1.40649e-08	0.0007475	0.0056078	0.893959	0.668045	0.971451	Brain_Frontal_Cortex_BA9
Meta	ENSG00000243646	21	IL10RB	34638663	rs2834167	G	A	0.257174	0.628929	0.0727343	5.2898e-18	0.00190801	0.0041399	0.644883	0.946457	0.890503	Brain_Frontal_Cortex_BA9
Meta	ENSG00000241837	21	ATP5O	35275757	rs2834294	G	A	0.375276	0.217079	0.0377556	8.94603e-09	0.0096739	0.010728	0.367193	0.353623	0.732676	Brain_Frontal_Cortex_BA9
Meta	ENSG00000159212	21	CLIC6	36041688	rs717579	G	A	0.198675	0.713567	0.111802	1.74303e-10	-0.000280282	0.00364393	0.938689	0.512405	0.98602	Brain_Frontal_Cortex_BA9
Meta	ENSG00000231106	21	AP000688.8	37377636	rs61738607	A	G	0.369757	0.716317	0.0935853	1.94573e-14	0.00558412	0.00329271	0.0899039	0.62378	0.424047	Brain_Frontal_Cortex_BA9
Meta	ENSG00000185917	21	SETD4	37406839	rs2835263	A	G	0.4117	-0.479066	0.064601	1.20926e-13	-0.00605345	0.00486991	0.213857	0.22562	0.604073	Brain_Frontal_Cortex_BA9
Meta	ENSG00000159228	21	CBR1	37442239	rs62229260	A	G	0.634658	-0.237249	0.0417635	1.34085e-08	-0.00758697	0.00936864	0.41804	0.2045	0.775265	Brain_Frontal_Cortex_BA9
Meta	ENSG00000233393	21	AP000688.29	37477179	rs7280982	A	G	0.224062	0.358786	0.0573847	4.04465e-10	-0.00390205	0.00727348	0.59163	0.336718	0.865812	Brain_Frontal_Cortex_BA9
Meta	ENSG00000159231	21	CBR3	37507210	rs7283730	A	G	0.350993	-0.505921	0.0679215	9.43236e-14	0.00592978	0.00461534	0.198863	0.0194881	0.588956	Brain_Frontal_Cortex_BA9
Meta	ENSG00000224790	21	AP000704.5	38338812	rs62225531	T	C	0.428256	-1.05132	0.087545	3.19006e-33	0.00123654	0.00209514	0.55506	0.451094	0.84573	Brain_Frontal_Cortex_BA9
Meta	ENSG00000185808	21	PIGP	38431470	rs2298682	G	A	0.515453	-0.34187	0.0583396	4.62862e-09	-0.00614269	0.00680888	0.366973	0.668533	0.732676	Brain_Frontal_Cortex_BA9
Meta	ENSG00000182670	21	TTC3	38445526	rs1003721	G	T	0.52649	0.269704	0.0382813	1.85033e-12	0.00778631	0.00823162	0.344198	0.821628	0.72541	Brain_Frontal_Cortex_BA9
Meta	ENSG00000157542	21	KCNJ6	38979678	rs73220495	A	G	0.325607	-0.248829	0.0395504	3.14541e-10	-0.00120565	0.00964708	0.900543	0.0075074	0.971451	Brain_Frontal_Cortex_BA9
Meta	ENSG00000157578	21	LCA5L	40777770	rs8130246	G	A	0.528698	-1.03101	0.10029	8.64639e-25	-0.00135789	0.00213791	0.525332	0.545209	0.830074	Brain_Frontal_Cortex_BA9
Meta	ENSG00000226496	21	LINC00323	42513427	rs9974272	G	A	0.200883	-0.661985	0.120086	3.53559e-08	-0.00120849	0.00438625	0.782919	0.412783	0.941746	Brain_Frontal_Cortex_BA9
Meta	ENSG00000141956	21	PRDM15	43218385	rs7281720	G	C	0.707506	-0.461037	0.0753465	9.42293e-10	-0.00130141	0.00542673	0.810473	0.475834	0.949842	Brain_Frontal_Cortex_BA9
Meta	ENSG00000237232	21	ZNF295-AS1	43429303	rs220219	C	G	0.651214	-0.97709	0.0859638	6.15477e-30	0.0018422	0.00266589	0.489548	0.0912301	0.814512	Brain_Frontal_Cortex_BA9
Meta	ENSG00000184385	21	C21orf128	43522244	rs12627413	G	C	0.284768	0.487342	0.054287	2.77897e-19	-0.00246234	0.00493231	0.61762	0.672567	0.872325	Brain_Frontal_Cortex_BA9
Meta	ENSG00000160188	21	RSPH1	43892596	rs4919990	C	T	0.396247	0.527968	0.0786297	1.88566e-11	-0.000757622	0.00454713	0.867673	0.695259	0.962571	Brain_Frontal_Cortex_BA9
Meta	ENSG00000160200	21	CBS	44473301	rs234728	A	G	0.407285	-0.79239	0.0909058	2.86674e-18	-0.010727	0.00326928	0.0010338	0.116763	0.0481125	Brain_Frontal_Cortex_BA9
Meta	ENSG00000241945	21	PWP2	45527171	rs6518345	A	G	0.313466	1.25696	0.101029	1.55428e-35	-0.00397785	0.00193595	0.0399055	0.164205	0.317365	Brain_Frontal_Cortex_BA9
Meta	ENSG00000160221	21	C21orf33	45553487	rs35985715	A	G	0.190949	1.41699	0.111709	7.19623e-37	-0.00261117	0.00198671	0.18874	0.559254	0.576226	Brain_Frontal_Cortex_BA9
Meta	ENSG00000160223	21	ICOSLG	45642874	rs7282380	G	A	0.654525	0.601023	0.0982721	9.60107e-10	0.00565702	0.00442374	0.200972	0.165686	0.592661	Brain_Frontal_Cortex_BA9
Meta	ENSG00000141959	21	PFKL	45719934	rs1972269	A	G	0.325607	-0.393798	0.0567591	3.97514e-12	0.0157441	0.00650325	0.0154796	0.0390262	0.209153	Brain_Frontal_Cortex_BA9
Meta	ENSG00000160226	21	C21orf2	45748827	rs73374031	C	G	0.241722	0.507695	0.0629664	7.44747e-16	-0.00137878	0.00492718	0.779607	0.860574	0.941746	Brain_Frontal_Cortex_BA9
Meta	ENSG00000142185	21	TRPM2	45770046	rs9975366	G	C	0.169978	-0.263249	0.0461653	1.18189e-08	-0.00455842	0.00990888	0.645492	0.0890924	0.890503	Brain_Frontal_Cortex_BA9
Meta	ENSG00000184787	21	UBE2G2	46188955	rs235269	G	A	0.607064	-0.314614	0.0575872	4.67463e-08	0.00286065	0.00764634	0.708315	0.839619	0.915284	Brain_Frontal_Cortex_BA9
Meta	ENSG00000273027	21	LL21NC02-1C16.1	46349568	rs11088974	G	A	0.505519	0.480089	0.0772063	5.02695e-10	0.00604055	0.00509258	0.235565	0.164838	0.633066	Brain_Frontal_Cortex_BA9
Meta	ENSG00000183250	21	C21orf67	46352729	rs4818989	G	A	0.335541	-0.463946	0.0639272	3.94568e-13	0.00452639	0.00521048	0.385006	0.0753089	0.751184	Brain_Frontal_Cortex_BA9
Meta	ENSG00000215447	21	BX322557.10	46707967	rs2838867	T	C	0.278146	-0.621725	0.0577716	5.21603e-27	-0.0136716	0.0040639	0.00076774	0.160447	0.0443548	Brain_Frontal_Cortex_BA9
Meta	ENSG00000223768	21	LINC00205	46713200	rs2838867	T	C	0.278146	-1.07491	0.0730379	5.00307e-49	-0.00790764	0.00229649	0.000574526	0.030911	0.0411001	Brain_Frontal_Cortex_BA9
Meta	ENSG00000183570	21	PCBP3	47063608	rs4819134	A	T	0.165563	0.619481	0.0980734	2.67545e-10	-0.0101698	0.00479811	0.0340444	0.619445	0.295444	Brain_Frontal_Cortex_BA9
Meta	ENSG00000142156	21	COL6A1	47401651	rs13046144	A	G	0.0739514	0.825152	0.109324	4.42821e-14	-0.00024238	0.00387821	0.950166	0.392079	0.987292	Brain_Frontal_Cortex_BA9
Meta	ENSG00000160282	21	FTCD	47556176	rs2839137	C	G	0.762693	0.65252	0.0804963	5.22219e-16	-0.00137927	0.00383508	0.719112	0.155829	0.918282	Brain_Frontal_Cortex_BA9
Meta	ENSG00000160284	21	SPATC1L	47581062	rs62214043	A	G	0.084989	-1.0525	0.138856	3.4604e-14	0.00437055	0.00403194	0.278373	0.813291	0.680396	Brain_Frontal_Cortex_BA9
Meta	ENSG00000239415	21	AP001469.9	47671463	rs59613587	A	G	0.124724	0.772779	0.14108	4.31195e-08	0.000129403	0.00427037	0.975826	0.404485	0.988639	Brain_Frontal_Cortex_BA9
Meta	ENSG00000182362	21	YBEY	47706251	rs12626184	C	T	0.713024	-0.8168	0.0930351	1.64232e-18	0.00318315	0.00283911	0.262212	0.714802	0.662762	Brain_Frontal_Cortex_BA9
Meta	ENSG00000160299	21	PCNT	47744036	rs60407402	A	G	0.410596	-0.305903	0.0497588	7.8606e-10	-0.0114415	0.00774564	0.139633	0.0443839	0.512396	Brain_Frontal_Cortex_BA9
Meta	ENSG00000100181	22	TPTEP1	17082777	rs115494707	T	C	0.00110375	-1.2147	0.20786	5.10084e-09	0.0107022	0.0104523	0.305877	0.0434763	0.695218	Brain_Frontal_Cortex_BA9
Meta	ENSG00000237438	22	CECR7	17517460	rs2537972	A	C	0.720751	-1.09283	0.0934514	1.36619e-31	-0.000549033	0.00219663	0.802632	0.943354	0.945663	Brain_Frontal_Cortex_BA9
Meta	ENSG00000177663	22	IL17RA	17565844	rs947822	C	T	0.604857	0.419669	0.0612979	7.57421e-12	0.000714849	0.00524327	0.891555	0.992806	0.971451	Brain_Frontal_Cortex_BA9
Meta	ENSG00000235478	22	AC006946.15	17602476	rs35914026	G	A	0.0485651	-0.835803	0.138823	1.73716e-09	0.00179468	0.00551176	0.74472	0.65733	0.93113	Brain_Frontal_Cortex_BA9
Meta	ENSG00000093072	22	CECR1	17660194	rs1807518	T	C	0.564018	0.352984	0.0532518	3.38912e-11	0.00368289	0.00625729	0.556146	0.0126241	0.84573	Brain_Frontal_Cortex_BA9
Meta	ENSG00000015475	22	BID	18216906	rs13058451	C	T	0.172185	-0.405233	0.0660096	8.30441e-10	0.00370157	0.00742766	0.618237	0.550096	0.872325	Brain_Frontal_Cortex_BA9
Meta	ENSG00000237517	22	DGCR5	18958027	rs2540626	C	T	0.339956	-0.440783	0.0629325	2.48657e-12	0.000226869	0.00521809	0.965321	0.952241	0.987292	Brain_Frontal_Cortex_BA9
Meta	ENSG00000273032	22	DGCR9	19005347	rs1210642	A	T	0.706402	-0.320627	0.049271	7.64545e-11	-0.00249511	0.00749515	0.739212	0.0565869	0.927175	Brain_Frontal_Cortex_BA9
Meta	ENSG00000273164	22	DGCR10	19010569	rs28731205	T	A	0.294702	-0.951637	0.0843199	1.53824e-29	-0.00388804	0.00254539	0.126641	0.0964652	0.482851	Brain_Frontal_Cortex_BA9
Meta	ENSG00000070413	22	DGCR2	19023795	rs2238757	T	C	0.181015	0.421405	0.0527656	1.38991e-15	0.0106786	0.00724352	0.140422	0.087902	0.513362	Brain_Frontal_Cortex_BA9
Meta	ENSG00000273311	22	DGCR11	19033675	rs2238746	G	A	0.184327	0.761558	0.115624	4.50375e-11	0.00814121	0.00375465	0.030136	0.387912	0.275376	Brain_Frontal_Cortex_BA9
Meta	ENSG00000070371	22	CLTCL1	19166986	rs112641399	T	C	0.0662252	1.36859	0.144889	3.5281e-21	-0.00241124	0.00293384	0.41115	0.574489	0.773736	Brain_Frontal_Cortex_BA9
Meta	ENSG00000185838	22	GNB1L	19770747	rs3788304	G	C	0.207506	0.36113	0.0637026	1.43632e-08	-0.018276	0.00891087	0.0402695	0.154429	0.318249	Brain_Frontal_Cortex_BA9
Meta	ENSG00000215012	22	C22orf29	19833661	rs8138689	T	C	0.460265	-0.28664	0.0487553	4.12367e-09	0.0184901	0.00829451	0.0258008	0.614082	0.259595	Brain_Frontal_Cortex_BA9
Meta	ENSG00000184470	22	TXNRD2	19863040	rs13056219	T	C	0.152318	-0.571145	0.0753976	3.5882e-14	0.00367682	0.00579822	0.525996	0.115744	0.830074	Brain_Frontal_Cortex_BA9
Meta	ENSG00000249923	22	XXbac-B444P24.8	20186252	rs56254303	C	G	0.743929	-0.643818	0.11797	4.82952e-08	0.00745552	0.00426322	0.0803251	0.54581	0.4041	Brain_Frontal_Cortex_BA9
Meta	ENSG00000250261	22	AC007050.18	20941783	rs165785	A	G	0.124724	0.70571	0.126394	2.35858e-08	0.00651826	0.00468231	0.163891	0.3928	0.546678	Brain_Frontal_Cortex_BA9
Meta	ENSG00000229107	22	ABHD17AP4	21022124	rs9612645	T	C	0.515453	0.549309	0.0936741	4.51731e-09	0.00546141	0.00428941	0.202936	0.434662	0.594414	Brain_Frontal_Cortex_BA9
Meta	ENSG00000099940	22	SNAP29	21213271	rs5761460	C	T	0.0728477	-0.894987	0.128706	3.55816e-12	0.0030168	0.00493538	0.541027	0.105816	0.842337	Brain_Frontal_Cortex_BA9
Meta	ENSG00000230513	22	THAP7-AS1	21356175	rs12165467	T	C	0.184327	-0.970606	0.116683	8.92021e-17	0.0028848	0.00270109	0.285516	0.407556	0.680396	Brain_Frontal_Cortex_BA9
Meta	ENSG00000099957	22	P2RX6	21364097	rs2073599	G	C	0.669978	-0.36607	0.0579679	2.70071e-10	0.00327806	0.00630436	0.603086	0.234025	0.870824	Brain_Frontal_Cortex_BA9
Meta	ENSG00000206145	22	P2RX6P	21389532	rs396953	C	G	0.937086	-1.68336	0.143683	1.05799e-31	-0.00047524	0.00213896	0.824172	0.167684	0.949842	Brain_Frontal_Cortex_BA9
Meta	ENSG00000187905	22	AC002472.13	21400249	rs9625422	G	A	0.0816777	1.43371	0.183283	5.18375e-15	-0.00174373	0.00293793	0.552832	0.263024	0.84573	Brain_Frontal_Cortex_BA9
Meta	ENSG00000183506	22	PI4KAP2	21827289	rs1061064	G	A	0.548565	-0.671392	0.0721395	1.31678e-20	-0.00536199	0.00347383	0.1227	0.63649	0.47925	Brain_Frontal_Cortex_BA9
Meta	ENSG00000224086	22	LL22NC03-86G7.1	22292609	rs240066	A	C	0.475717	-0.949215	0.0666705	5.36889e-46	0.0010535	0.00231889	0.649603	0.558464	0.890863	Brain_Frontal_Cortex_BA9
Meta	ENSG00000228050	22	TOP3BP1	22577580	rs5756324	C	T	0.258278	0.879765	0.08997	1.39358e-22	0.00454667	0.00287946	0.114336	0.235518	0.469125	Brain_Frontal_Cortex_BA9
Meta	ENSG00000211643	22	IGLV5-52	22673082	rs2329979	T	C	0.242826	0.522266	0.0831314	3.33357e-10	0.00459536	0.00522127	0.378793	0.734915	0.746886	Brain_Frontal_Cortex_BA9
Meta	ENSG00000128266	22	GNAZ	23412540	rs2267000	T	C	0.471302	0.258701	0.0402174	1.25469e-10	0.0146888	0.00880527	0.0952802	0.091951	0.434522	Brain_Frontal_Cortex_BA9
Meta	ENSG00000186716	22	BCR	23521891	rs131703	G	A	0.36755	-0.485006	0.0540419	2.84327e-19	0.00288656	0.00454742	0.525578	0.436734	0.830074	Brain_Frontal_Cortex_BA9
Meta	ENSG00000133519	22	ZDHHC8P1	23732793	rs4822390	G	C	0.495585	0.380026	0.0551862	5.72807e-12	-0.00605222	0.0061157	0.32236	0.302415	0.704644	Brain_Frontal_Cortex_BA9
Meta	ENSG00000234928	22	AP000344.3	23775751	rs56806351	A	G	0.144592	0.544428	0.0917939	3.01128e-09	-0.00385726	0.00536625	0.472264	0.585307	0.805045	Brain_Frontal_Cortex_BA9
Meta	ENSG00000272733	22	KB-208E9.1	23923067	rs6003823	T	C	0.375276	-0.514393	0.0742095	4.16013e-12	-0.00466569	0.00452167	0.302142	0.163246	0.694194	Brain_Frontal_Cortex_BA9
Meta	ENSG00000189269	22	C22orf43	23950639	rs6003823	T	C	0.375276	-0.894679	0.105735	2.63907e-17	-0.00268253	0.00259023	0.300373	0.223611	0.694194	Brain_Frontal_Cortex_BA9
Meta	ENSG00000234353	22	AP000347.4	23980679	rs35973846	T	G	0.172185	-0.386329	0.0570449	1.26689e-11	-0.0139777	0.00828543	0.0915987	0.00699897	0.429022	Brain_Frontal_Cortex_BA9
Meta	ENSG00000272578	22	AP000347.2	24000281	rs35973846	T	G	0.172185	-0.508268	0.0640244	2.04375e-15	-0.0106243	0.00624425	0.0888572	0.670728	0.422164	Brain_Frontal_Cortex_BA9
Meta	ENSG00000128218	22	VPREB3	24094930	rs131441	C	T	0.810155	-0.911541	0.115861	3.61681e-15	-0.00164557	0.00318829	0.605766	0.29532	0.871494	Brain_Frontal_Cortex_BA9
Meta	ENSG00000218537	22	AP000350.4	24236613	rs5760120	A	G	0.576159	0.926158	0.0965995	9.01549e-22	0.00215946	0.00238606	0.365449	0.602939	0.732676	Brain_Frontal_Cortex_BA9
Meta	ENSG00000273295	22	AP000350.5	24243619	rs5760120	A	G	0.576159	1.21713	0.0770077	2.86034e-56	0.00164321	0.00181052	0.364094	0.603857	0.732676	Brain_Frontal_Cortex_BA9
Meta	ENSG00000225282	22	AP000350.6	24269087	rs4822458	T	C	0.529801	0.983463	0.103723	2.50334e-21	0.00223699	0.00245173	0.361552	0.638065	0.732676	Brain_Frontal_Cortex_BA9
Meta	ENSG00000133433	22	GSTT2B	24299601	rs5760120	A	G	0.576159	-0.970621	0.0939177	4.90443e-25	-0.00206054	0.00227534	0.365151	0.479357	0.732676	Brain_Frontal_Cortex_BA9
Meta	ENSG00000099977	22	DDT	24313554	rs5751775	C	T	0.576159	0.435833	0.0565826	1.33329e-14	0.00458891	0.00508284	0.366619	0.395516	0.732676	Brain_Frontal_Cortex_BA9
Meta	ENSG00000250470	22	AP000351.3	24319095	rs5751792	A	G	0.514349	0.755756	0.0957737	2.99634e-15	0.00105854	0.00317846	0.739107	0.224417	0.927175	Brain_Frontal_Cortex_BA9
Meta	ENSG00000099984	22	GSTT2	24322339	rs17004811	G	C	0.782561	-1.23488	0.130538	3.08228e-21	-0.000647836	0.0023494	0.782744	0.476927	0.941746	Brain_Frontal_Cortex_BA9
Meta	ENSG00000224205	22	AP000351.4	24329511	rs5751792	A	G	0.514349	1.02767	0.0904559	6.53884e-30	0.00077846	0.00233638	0.738991	0.370021	0.927175	Brain_Frontal_Cortex_BA9
Meta	ENSG00000197077	22	KIAA1671	25348697	rs7284432	G	A	0.298013	-0.348298	0.0611929	1.25704e-08	-0.00574221	0.00696411	0.409631	0.954173	0.773736	Brain_Frontal_Cortex_BA9
Meta	ENSG00000272942	22	CTA-246H3.12	25830291	rs6004655	A	G	0.0551876	-0.774251	0.136343	1.35723e-08	-0.0072328	0.00444842	0.103966	0.242853	0.447873	Brain_Frontal_Cortex_BA9
Meta	ENSG00000100058	22	CRYBB2P1	25844072	rs6004655	A	G	0.0551876	0.850096	0.106405	1.35802e-15	0.00658749	0.00396852	0.0969271	0.0707494	0.436544	Brain_Frontal_Cortex_BA9
Meta	ENSG00000272977	22	CTA-390C10.10	25872185	rs6004655	A	G	0.0551876	-1.12482	0.13202	1.59456e-17	-0.00497857	0.00299143	0.0960565	0.371629	0.435498	Brain_Frontal_Cortex_BA9
Meta	ENSG00000100099	22	HPS4	26839389	rs5752325	C	T	0.891832	0.633807	0.10742	3.62928e-09	0.0107288	0.00521815	0.039777	0.00345407	0.317365	Brain_Frontal_Cortex_BA9
Meta	ENSG00000230051	22	CTA-929C8.8	27727748	rs494702	C	T	0.303532	0.525631	0.0845438	5.05896e-10	0.00589767	0.00466344	0.205992	0.122715	0.596808	Brain_Frontal_Cortex_BA9
Meta	ENSG00000235954	22	TTC28-AS1	28315364	rs5762399	C	T	0.226269	0.443213	0.0704411	3.13466e-10	-0.00045125	0.0060923	0.940955	0.106483	0.98602	Brain_Frontal_Cortex_BA9
Meta	ENSG00000185340	22	GAS2L1	29702572	rs909798	T	C	0.629139	-0.275902	0.0449139	8.10247e-10	-0.0119608	0.00856066	0.16236	0.0431535	0.546381	Brain_Frontal_Cortex_BA9
Meta	ENSG00000225465	22	RFPL1S	29832818	rs2106107	T	C	0.171082	-0.42158	0.0440339	1.02859e-21	0.0109113	0.00673875	0.105406	0.257819	0.451169	Brain_Frontal_Cortex_BA9
Meta	ENSG00000184117	22	NIPSNAP1	29950797	rs6006179	C	T	0.507726	0.188346	0.0310005	1.23539e-09	-0.0191138	0.0120969	0.114094	0.0275405	0.469125	Brain_Frontal_Cortex_BA9
Meta	ENSG00000187860	22	CCDC157	30752624	rs59731356	C	T	0.335541	-0.339521	0.0578037	4.26195e-09	0.00677425	0.00687173	0.324224	0.417063	0.704644	Brain_Frontal_Cortex_BA9
Meta	ENSG00000214491	22	SEC14L6	30918786	rs5753190	C	T	0.749448	0.570085	0.0900474	2.43668e-10	-0.00228036	0.00457492	0.618168	0.356493	0.872325	Brain_Frontal_Cortex_BA9
Meta	ENSG00000237977	22	EIF4HP2	31298206	rs7288964	G	A	0.728477	0.708329	0.0919716	1.34367e-14	-0.00960006	0.00401042	0.0166759	0.0236179	0.216344	Brain_Frontal_Cortex_BA9
Meta	ENSG00000241878	22	PISD	32014477	rs131233	A	C	0.219647	0.317976	0.0511639	5.13716e-10	-0.0179259	0.00837461	0.0323142	0.302716	0.287107	Brain_Frontal_Cortex_BA9
Meta	ENSG00000100191	22	SLC5A4	32614465	rs35207231	A	G	0.0518764	1.10455	0.165989	2.84579e-11	0.00289711	0.00409725	0.479514	0.943446	0.81116	Brain_Frontal_Cortex_BA9
Meta	ENSG00000128335	22	APOL2	36622256	rs5756111	A	G	0.389625	-0.424638	0.0515245	1.70107e-16	0.00188396	0.00565649	0.739088	0.323526	0.927175	Brain_Frontal_Cortex_BA9
Meta	ENSG00000100348	22	TXN2	36863083	rs73169626	G	C	0.0397351	0.754884	0.0976517	1.07231e-14	-0.000397412	0.00861075	0.963188	0.162941	0.987292	Brain_Frontal_Cortex_BA9
Meta	ENSG00000100350	22	FOXRED2	36883237	rs146532334	T	C	0.0540839	1.11011	0.186265	2.52474e-09	-0.00900812	0.00526612	0.0871585	0.729598	0.416203	Brain_Frontal_Cortex_BA9
Meta	ENSG00000166862	22	CACNG2	36959968	rs12158951	A	G	0.00551876	1.27527	0.233275	4.58193e-08	0.00313659	0.0041954	0.454686	0.411088	0.798287	Brain_Frontal_Cortex_BA9
Meta	ENSG00000234688	22	RP1-293L6.1	37099963	rs2071755	A	T	0.130243	0.734978	0.108835	1.44664e-11	-0.000952409	0.00408419	0.815611	0.15542	0.949842	Brain_Frontal_Cortex_BA9
Meta	ENSG00000100360	22	IFT27	37154246	rs1048015	T	C	0.750552	-0.391422	0.0594178	4.4694e-11	0.00306574	0.0064039	0.63213	0.443663	0.882909	Brain_Frontal_Cortex_BA9
Meta	ENSG00000128311	22	TST	37406900	rs11703941	T	C	0.147903	0.360726	0.0652358	3.21017e-08	0.000554437	0.0102576	0.956894	0.721003	0.987292	Brain_Frontal_Cortex_BA9
Meta	ENSG00000133466	22	C1QTNF6	37576207	rs229525	A	G	0.199779	-0.561455	0.0589884	1.76446e-21	0.000178109	0.00463086	0.96932	0.361488	0.987292	Brain_Frontal_Cortex_BA9
Meta	ENSG00000243902	22	RP1-63G5.5	37735624	rs968743	C	T	0.758278	-0.39489	0.0661949	2.43785e-09	-0.00835676	0.00722763	0.24759	0.512038	0.641348	Brain_Frontal_Cortex_BA9
Meta	ENSG00000184949	22	FAM227A	38974125	rs1569716	A	C	0.307947	0.387399	0.0607706	1.83227e-10	-0.0160042	0.00644602	0.0130355	0.572131	0.195959	Brain_Frontal_Cortex_BA9
Meta	ENSG00000228274	22	RP3-508I15.9	39063590	rs2413545	T	C	0.273731	-0.483387	0.0729406	3.42272e-11	0.0161361	0.00590416	0.0062758	0.188828	0.131682	Brain_Frontal_Cortex_BA9
Meta	ENSG00000235209	22	CTA-150C2.13	39317232	rs713859	G	T	0.640177	0.725059	0.0934794	8.74072e-15	-0.00620639	0.00353962	0.0795327	0.421066	0.4041	Brain_Frontal_Cortex_BA9
Meta	ENSG00000239713	22	APOBEC3G	39436924	rs139279	G	C	0.371965	0.41537	0.0616867	1.65576e-11	-0.00168524	0.00530239	0.750616	0.622599	0.93113	Brain_Frontal_Cortex_BA9
Meta	ENSG00000100395	22	L3MBTL2	41601209	rs2038209	C	T	0.626932	0.210742	0.0365033	7.77645e-09	-0.0213531	0.0110752	0.0538526	0.0596943	0.366347	Brain_Frontal_Cortex_BA9
Meta	ENSG00000100413	22	POLR3H	41921808	rs12484694	G	A	0.218543	0.528929	0.0687284	1.40467e-14	-0.0206077	0.00610173	0.000731879	0.243653	0.0443548	Brain_Frontal_Cortex_BA9
Meta	ENSG00000172346	22	CSDC2	41956767	rs73178638	C	T	0.221854	0.91768	0.0933813	8.5947e-23	-0.0125316	0.00350902	0.000355275	0.31143	0.0319454	Brain_Frontal_Cortex_BA9
Meta	ENSG00000100418	22	DESI1	41994032	rs75303662	G	C	0.0187638	-1.07766	0.15503	3.61974e-12	-0.00157749	0.00687048	0.818399	0.0318064	0.949842	Brain_Frontal_Cortex_BA9
Meta	ENSG00000167077	22	MEI1	42095503	rs2157287	C	T	0.779249	-0.595396	0.0982761	1.37484e-09	-0.0174674	0.00566007	0.00202823	0.121127	0.0725217	Brain_Frontal_Cortex_BA9
Meta	ENSG00000100162	22	CENPM	42334725	rs67516067	A	G	0.144592	0.822711	0.127039	9.41692e-11	-0.0109394	0.00412935	0.00806842	0.246577	0.149422	Brain_Frontal_Cortex_BA9
Meta	ENSG00000205704	22	LINC00634	42348169	rs139481	T	C	0.313466	-0.307046	0.05387	1.19978e-08	-0.019541	0.00823802	0.0176894	0.0363176	0.220682	Brain_Frontal_Cortex_BA9
Meta	ENSG00000183066	22	WBP2NL	42394729	rs2899355	C	T	0.408389	0.55534	0.0870462	1.77281e-10	0.00054021	0.00432251	0.900543	0.041242	0.971451	Brain_Frontal_Cortex_BA9
Meta	ENSG00000198951	22	NAGA	42454358	rs133317	A	G	0.383002	0.377018	0.0477915	3.05065e-15	0.00689622	0.00642549	0.283154	0.0914608	0.680396	Brain_Frontal_Cortex_BA9
Meta	ENSG00000184983	22	NDUFA6	42481529	rs4822094	C	T	0.963576	-1.0201	0.108743	6.54502e-21	-0.000392118	0.00647009	0.951674	0.0298393	0.987292	Brain_Frontal_Cortex_BA9
Meta	ENSG00000100197	22	CYP2D6	42522501	rs2743451	T	C	0.554084	0.682044	0.0784703	3.56895e-18	-0.00175942	0.00323194	0.586178	0.0229674	0.863587	Brain_Frontal_Cortex_BA9
Meta	ENSG00000227370	22	RP4-669P10.19	42528550	rs28360521	T	C	0.210817	0.912869	0.113731	1.00234e-15	0.00405316	0.0030005	0.176752	0.0670087	0.562078	Brain_Frontal_Cortex_BA9
Meta	ENSG00000205702	22	CYP2D7P1	42536214	rs134872	C	T	0.701987	0.445589	0.0718795	5.67822e-10	-0.00875246	0.00578547	0.130322	0.000273325	0.490414	Brain_Frontal_Cortex_BA9
Meta	ENSG00000172250	22	SERHL	42896585	rs113473487	T	C	0.143488	-0.885565	0.156694	1.58989e-08	-0.000112922	0.00372649	0.975826	0.339138	0.988639	Brain_Frontal_Cortex_BA9
Meta	ENSG00000182841	22	RRP7B	42951229	rs137088	A	G	0.137969	-0.619992	0.0871734	1.1423e-12	0.00935496	0.0048589	0.054189	0.0104754	0.366611	Brain_Frontal_Cortex_BA9
Meta	ENSG00000100243	22	CYB5R3	43013846	rs137124	C	T	0.168874	-0.275507	0.0428236	1.24673e-10	0.0123409	0.0103425	0.232784	0.151616	0.629279	Brain_Frontal_Cortex_BA9
Meta	ENSG00000100266	22	PACSIN2	43231418	rs2267482	C	G	0.532009	0.38792	0.0658339	3.80613e-09	0.0134048	0.00611054	0.0282553	0.028173	0.269085	Brain_Frontal_Cortex_BA9
Meta	ENSG00000230319	22	AL022476.2	43434591	rs1807724	C	G	0.49117	0.363824	0.0616378	3.57791e-09	0.0109943	0.00632725	0.0822787	0.124482	0.40613	Brain_Frontal_Cortex_BA9
Meta	ENSG00000100271	22	TTLL1	43435522	rs5759113	G	C	0.572848	-0.437105	0.0604773	4.91655e-13	-0.0153281	0.00588602	0.00920999	0.215094	0.160736	Brain_Frontal_Cortex_BA9
Meta	ENSG00000100294	22	MCAT	43528212	rs2066910	T	C	0.65011	0.22329	0.038043	4.3736e-09	0.00403063	0.0112172	0.719352	0.733274	0.918282	Brain_Frontal_Cortex_BA9
Meta	ENSG00000159307	22	SCUBE1	43593289	rs2007836	C	T	0.833333	-0.739482	0.0989909	8.00718e-14	-0.00108184	0.00365408	0.767182	0.292288	0.936657	Brain_Frontal_Cortex_BA9
Meta	ENSG00000130540	22	SULT4A1	44220389	rs138067	G	A	0.387417	0.143262	0.0205075	2.83202e-12	0.0216387	0.0156658	0.167195	0.497945	0.549787	Brain_Frontal_Cortex_BA9
Meta	ENSG00000100341	22	PNPLA5	44275558	rs138053	G	A	0.818985	0.473205	0.0742534	1.85557e-10	0.00739637	0.00686127	0.281039	0.0505569	0.680396	Brain_Frontal_Cortex_BA9
Meta	ENSG00000188677	22	PARVB	44395091	rs9306473	T	G	0.00110375	1.39827	0.247373	1.58143e-08	-0.00357585	0.00419595	0.394095	0.712275	0.755714	Brain_Frontal_Cortex_BA9
Meta	ENSG00000093000	22	NUP50	45559722	rs226515	G	A	0.679912	0.297051	0.0433244	7.05955e-12	0.000673285	0.00808002	0.933591	0.701381	0.9846	Brain_Frontal_Cortex_BA9
Meta	ENSG00000100376	22	FAM118A	45704849	rs5765271	G	T	0.857616	-1.55882	0.126529	7.07829e-35	0.000513209	0.00218153	0.814014	0.546177	0.949842	Brain_Frontal_Cortex_BA9
Meta	ENSG00000128408	22	RIBC2	45809572	rs136575	G	A	0.47351	-0.649813	0.0908193	8.36668e-13	-0.00461671	0.00374931	0.218192	0.256825	0.611562	Brain_Frontal_Cortex_BA9
Meta	ENSG00000075234	22	TTC38	46663858	rs57866552	T	C	0.0320088	0.493532	0.0746424	3.79285e-11	-0.0204647	0.00867573	0.0183317	0.0187661	0.224022	Brain_Frontal_Cortex_BA9
Meta	ENSG00000260708	22	CTA-29F11.1	47157791	rs12389	A	G	0.343267	-0.912163	0.0810842	2.32686e-29	-0.00383703	0.00265312	0.148112	0.78496	0.523125	Brain_Frontal_Cortex_BA9
Meta	ENSG00000182858	22	ALG12	50293877	rs28563039	T	C	0.200883	0.495593	0.0876998	1.59501e-08	0.00786936	0.00542791	0.147116	0.0214577	0.523125	Brain_Frontal_Cortex_BA9
Meta	ENSG00000188263	22	IL17REL	50432942	rs137869	T	C	0.496689	-0.431519	0.0708881	1.14812e-09	0.00648871	0.00520851	0.212842	0.484164	0.603537	Brain_Frontal_Cortex_BA9
Meta	ENSG00000273253	22	RP3-402G11.26	50637519	rs5771096	C	T	0.913907	-1.63852	0.153139	1.02275e-26	-0.00292947	0.00288148	0.309317	0.289535	0.69896	Brain_Frontal_Cortex_BA9
Meta	ENSG00000128159	22	TUBGCP6	50656118	rs11703673	T	C	0.286976	0.290071	0.041754	3.72764e-12	-0.013445	0.00816186	0.0994977	0.251923	0.440011	Brain_Frontal_Cortex_BA9
Meta	ENSG00000100429	22	HDAC10	50683612	rs13058062	C	T	0.716336	-0.667673	0.0796261	5.06829e-17	0.0106339	0.00423809	0.0121027	0.00114032	0.188104	Brain_Frontal_Cortex_BA9
Meta	ENSG00000188130	22	MAPK12	50683879	rs5771111	G	C	0.699779	-0.741311	0.0739798	1.23933e-23	0.00418178	0.00353204	0.23643	0.061484	0.634812	Brain_Frontal_Cortex_BA9
Meta	ENSG00000205593	22	DENND6B	50747459	rs62241233	C	T	0.336645	0.321751	0.0399473	7.98746e-16	-0.0142968	0.00736547	0.0522518	0.0766336	0.363901	Brain_Frontal_Cortex_BA9
Meta	ENSG00000217442	22	SYCE3	50989541	rs78789402	A	G	0.0673289	1.33277	0.127536	1.4629e-25	-0.00127554	0.00292878	0.663186	0.163592	0.893994	Brain_Frontal_Cortex_BA9
Meta	ENSG00000205560	22	CPT1B	51007290	rs131756	T	C	0.534216	0.426355	0.0541543	3.46325e-15	0.00680184	0.00546331	0.21313	0.220288	0.603537	Brain_Frontal_Cortex_BA9
Meta	ENSG00000100288	22	CHKB	51017378	rs86337	A	C	0.600442	0.402973	0.0525916	1.82632e-14	-0.00173709	0.00546413	0.750555	0.184499	0.93113	Brain_Frontal_Cortex_BA9
Meta	ENSG00000100299	22	ARSA	51061182	rs6151419	A	G	0.163355	-0.502536	0.0862646	5.69364e-09	0.000795963	0.00577235	0.890325	0.552249	0.971451	Brain_Frontal_Cortex_BA9
Meta	ENSG00000184319	22	AC002055.4	51195376	rs9616968	G	A	0.0640177	-0.927543	0.143876	1.14221e-10	-0.00215623	0.00518576	0.677557	0.312681	0.902413	Brain_Frontal_Cortex_BA9
Meta	ENSG00000225972	1	MTND1P23	564442	rs60853205	C	T	0.00220751	1.5898	0.261229	1.15875e-09	-0.00150962	0.0034057	0.657575	0.354355	0.872551	Brain_Hippocampus
Meta	ENSG00000237973	1	hsa-mir-6723	566454	rs112073382	G	C	0.00110375	1.88605	0.333766	1.59687e-08	-0.0063625	0.00413289	0.123687	0.940273	0.520774	Brain_Hippocampus
Meta	ENSG00000272512	1	RP11-54O7.17	931346	rs2799060	A	G	0.378587	-0.448108	0.0750376	2.34675e-09	-0.00379373	0.00495046	0.443475	0.26949	0.76908	Brain_Hippocampus
Meta	ENSG00000131591	1	C1orf159	1017198	rs6689308	G	A	0.155629	-0.46437	0.0681537	9.52056e-12	-0.00516829	0.0058636	0.378091	0.469045	0.729906	Brain_Hippocampus
Meta	ENSG00000162576	1	MXRA8	1288069	rs12731385	A	C	0.921634	0.714989	0.108426	4.2743e-11	-0.000559449	0.00475607	0.906362	0.801915	0.965492	Brain_Hippocampus
Meta	ENSG00000242485	1	MRPL20	1337288	rs2275915	C	G	0.109272	0.232716	0.0404582	8.81868e-09	-0.0128912	0.0118166	0.275298	0.912358	0.679305	Brain_Hippocampus
Meta	ENSG00000235098	1	ANKRD65	1353800	rs35705386	G	A	0.926049	0.820101	0.1012	5.32787e-16	-0.00231679	0.00452069	0.608311	0.423484	0.846365	Brain_Hippocampus
Meta	ENSG00000215915	1	ATAD3C	1385069	rs1240698	G	C	0.174393	-0.765898	0.0854816	3.25279e-19	0.00326414	0.00354405	0.35704	0.677964	0.715812	Brain_Hippocampus
Meta	ENSG00000160072	1	ATAD3B	1407143	rs193109456	C	T	0.0110375	-2.13399	0.232976	5.20514e-20	0.00496722	0.00541618	0.359086	0.548141	0.715812	Brain_Hippocampus
Meta	ENSG00000189339	1	SLC35E2B	1592939	rs79113395	A	G	0.175497	-0.818303	0.0706164	4.74077e-31	0.00537698	0.00296938	0.0701701	0.34978	0.42884	Brain_Hippocampus
Meta	ENSG00000227775	1	RP1-283E3.4	1655951	rs72634820	G	C	0.177704	0.745395	0.0837744	5.70414e-19	-0.00603707	0.00368524	0.101385	0.605407	0.498291	Brain_Hippocampus
Meta	ENSG00000231050	1	RP1-140A9.1	1822910	rs12126768	G	T	0.182119	-0.929732	0.124448	7.9696e-14	-0.00225872	0.00334797	0.499897	0.283478	0.804384	Brain_Hippocampus
Meta	ENSG00000169598	1	DFFB	3773845	rs76906854	A	G	0.347682	0.355812	0.0629071	1.54809e-08	-0.0053399	0.00681088	0.433026	0.408041	0.76908	Brain_Hippocampus
Meta	ENSG00000198912	1	C1orf174	3805689	rs6701422	C	T	0.711921	0.955205	0.117174	3.57957e-16	0.00209379	0.00273402	0.443778	0.158789	0.76908	Brain_Hippocampus
Meta	ENSG00000131697	1	NPHP4	5922871	rs58640305	T	C	0.16777	-0.420305	0.0622853	1.49831e-11	0.00689975	0.00791774	0.38352	0.344492	0.736025	Brain_Hippocampus
Meta	ENSG00000116237	1	ICMT	6281253	rs2092412	C	T	0.0264901	-0.69765	0.10752	8.66687e-11	0.00716692	0.00569827	0.208488	0.0343535	0.614263	Brain_Hippocampus
Meta	ENSG00000270171	1	RP11-338N10.1	7753184	rs4908684	G	C	0.483444	-0.672908	0.0721916	1.15096e-20	0.00326939	0.00343595	0.341338	0.0883802	0.710322	Brain_Hippocampus
Meta	ENSG00000269978	1	RP11-338N10.3	7760764	rs3011928	A	G	0.439294	0.48207	0.0723669	2.71103e-11	0.00394134	0.00460185	0.391739	0.535321	0.73642	Brain_Hippocampus
Meta	ENSG00000049245	1	VAMP3	7831329	rs1048785	A	G	0.133554	0.294515	0.0418166	1.88131e-12	-0.0105258	0.0126516	0.405425	0.345189	0.751476	Brain_Hippocampus
Meta	ENSG00000238290	1	RP11-431K24.1	8086798	rs72634234	C	T	0.432671	0.705893	0.097715	5.04813e-13	0.000141665	0.00325834	0.965321	0.710215	0.988472	Brain_Hippocampus
Meta	ENSG00000116688	1	MFN2	12040238	rs2236054	G	A	0.435982	0.3256	0.0458744	1.26899e-12	0.00952088	0.00688863	0.166936	0.0324381	0.563275	Brain_Hippocampus
Meta	ENSG00000228140	1	RP3-467K16.4	15729475	rs2092324	A	G	0.714128	-0.562626	0.0864809	7.72901e-11	0.00337702	0.00429718	0.431944	0.122707	0.768969	Brain_Hippocampus
Meta	ENSG00000162461	1	SLC25A34	16062900	rs11577746	G	A	0.204194	-0.620933	0.0763514	4.20295e-16	0.00257677	0.00403865	0.523456	0.400032	0.820204	Brain_Hippocampus
Meta	ENSG00000232456	1	RP11-5P18.10	16361673	rs9442198	G	A	0.30574	0.933271	0.11605	8.84217e-16	0.00160725	0.0026862	0.549615	0.150359	0.82509	Brain_Hippocampus
Meta	ENSG00000185519	1	FAM131C	16384264	rs12728542	G	A	0.30574	0.753338	0.11294	2.55355e-11	0.000663713	0.00332006	0.841551	0.0960832	0.947929	Brain_Hippocampus
Meta	ENSG00000142632	1	ARHGEF19	16524349	rs221052	T	C	0.747241	-0.59947	0.0810825	1.43189e-13	-0.000667256	0.00400455	0.867666	0.0999313	0.95424	Brain_Hippocampus
Meta	ENSG00000215908	1	CROCCP2	16944751	rs277462	C	T	0.580574	-0.615054	0.0932696	4.27076e-11	0.00699126	0.00388689	0.07207	0.411409	0.433027	Brain_Hippocampus
Meta	ENSG00000186301	1	MST1P2	16972069	rs76074825	C	T	0.0209713	0.481962	0.0821617	4.46391e-09	0.00539462	0.00465639	0.246644	0.41819	0.649435	Brain_Hippocampus
Meta	ENSG00000058453	1	CROCC	17066768	rs6691985	T	C	0.282561	0.300896	0.0483563	4.89376e-10	-0.0149553	0.00864916	0.0837898	0.186405	0.470448	Brain_Hippocampus
Meta	ENSG00000186715	1	MST1L	17081405	rs7513616	G	A	0.497792	-0.695606	0.0979259	1.21735e-12	-0.00186887	0.00317363	0.555945	0.904629	0.82509	Brain_Hippocampus
Meta	ENSG00000238142	1	RP11-108M9.4	17215033	rs157252	C	A	0.578366	-0.546535	0.0897428	1.12899e-09	0.000731884	0.00421005	0.861989	0.0323033	0.95424	Brain_Hippocampus
Meta	ENSG00000235241	1	RP11-108M9.5	17215590	rs2019755	T	G	0.520971	-0.582902	0.100527	6.69258e-09	-0.00120089	0.00395121	0.761182	0.494127	0.918867	Brain_Hippocampus
Meta	ENSG00000159423	1	ALDH4A1	19197926	rs17492693	C	T	0.0353201	0.774916	0.117988	5.10783e-11	-0.00309711	0.00943217	0.742642	0.0588958	0.91189	Brain_Hippocampus
Meta	ENSG00000127463	1	EMC1	19542158	rs10799717	G	A	0.4117	-0.476637	0.0587571	4.9797e-16	-0.000209803	0.00461574	0.963746	0.298027	0.988472	Brain_Hippocampus
Meta	ENSG00000053371	1	AKR7A2	19630459	rs116764902	G	A	0.00220751	-1.32307	0.223031	2.98865e-09	-0.00529073	0.00596246	0.374896	0.278474	0.72702	Brain_Hippocampus
Meta	ENSG00000169914	1	OTUD3	20209006	rs10492999	G	A	0.0562914	1.01848	0.13394	2.87121e-14	-0.00530202	0.00476421	0.265757	0.497024	0.672965	Brain_Hippocampus
Meta	ENSG00000227066	1	RP3-340N1.2	20480831	rs6426613	T	G	0.286976	0.751646	0.0918079	2.67461e-16	-0.00212866	0.00320356	0.506391	0.670604	0.809776	Brain_Hippocampus
Meta	ENSG00000090432	1	MUL1	20825943	rs12723377	A	G	0.14128	0.588449	0.0981684	2.04386e-09	-0.00475827	0.00600058	0.427796	0.438023	0.766126	Brain_Hippocampus
Meta	ENSG00000117245	1	KIF17	20990507	rs604645	C	T	0.687638	0.263485	0.0425022	5.67062e-10	0.0110063	0.00928009	0.235617	0.290112	0.638333	Brain_Hippocampus
Meta	ENSG00000227001	1	NBPF2P	21751118	rs4654948	A	G	0.806843	0.929794	0.122667	3.46093e-14	0.000537754	0.0026897	0.841535	0.904861	0.947929	Brain_Hippocampus
Meta	ENSG00000142794	1	NBPF3	21766621	rs4654948	A	G	0.806843	-1.18929	0.0920704	3.60069e-38	-0.000420419	0.00210235	0.841499	0.835276	0.947929	Brain_Hippocampus
Meta	ENSG00000218510	1	LINC00339	22351681	rs11801382	T	C	0.272627	0.780153	0.108452	6.31348e-13	-0.00243542	0.00334983	0.467209	0.336024	0.791346	Brain_Hippocampus
Meta	ENSG00000204219	1	TCEA3	23707554	rs1986133	T	C	0.690949	0.553383	0.0740553	7.86482e-14	-0.00596332	0.00440977	0.17628	0.543321	0.572726	Brain_Hippocampus
Meta	ENSG00000001460	1	STPG1	24683489	rs4648989	A	G	0.209713	-0.390494	0.0629632	5.57717e-10	-0.0107556	0.00737715	0.144851	0.589705	0.54167	Brain_Hippocampus
Meta	ENSG00000169504	1	CLIC4	25071848	rs16829748	C	G	0.00110375	0.703422	0.124111	1.44746e-08	-0.0159222	0.0102035	0.118653	0.337323	0.520774	Brain_Hippocampus
Meta	ENSG00000261349	1	RP3-465N24.5	25592593	rs72660908	G	C	0.419426	-0.733489	0.107267	8.03358e-12	0.00736207	0.00357437	0.0394289	0.231432	0.3391	Brain_Hippocampus
Meta	ENSG00000187010	1	RHD	25598884	rs72660908	G	C	0.419426	-1.12719	0.0956332	4.57658e-32	0.00479067	0.00225484	0.0336185	0.4982	0.317858	Brain_Hippocampus
Meta	ENSG00000224183	1	SDHDP6	25620655	rs72660908	G	C	0.419426	-0.753072	0.104085	4.64889e-13	0.00717063	0.00346452	0.0384773	0.405714	0.33904	Brain_Hippocampus
Meta	ENSG00000188672	1	RHCE	25688740	rs599691	C	T	0.556291	0.816347	0.0884731	2.78143e-20	-0.0040424	0.00285129	0.156265	0.137274	0.556949	Brain_Hippocampus
Meta	ENSG00000157978	1	LDLRAP1	25870071	rs4603124	A	G	0.484547	0.39775	0.039367	5.32287e-24	-0.00477687	0.00580182	0.410315	0.21506	0.751724	Brain_Hippocampus
Meta	ENSG00000142675	1	CNKSR1	26503894	rs8768	C	A	0.752759	0.71093	0.0727416	1.46502e-22	-0.00196925	0.00352229	0.576105	0.838733	0.834764	Brain_Hippocampus
Meta	ENSG00000174950	1	CD164L2	27705666	rs111871083	T	C	0.0761589	0.770817	0.137788	2.21591e-08	0.00713529	0.00610247	0.242305	0.24793	0.646319	Brain_Hippocampus
Meta	ENSG00000117748	1	RPA2	28218035	rs17185038	G	C	0.0607064	1.21787	0.102343	1.18548e-32	0.00328442	0.00419672	0.433853	0.245648	0.76908	Brain_Hippocampus
Meta	ENSG00000270605	1	RP5-1092A3.4	28566020	rs546569	G	T	0.310155	-1.06369	0.0858404	2.90605e-35	-0.00432457	0.00219027	0.0483308	0.0122762	0.367398	Brain_Hippocampus
Meta	ENSG00000204138	1	PHACTR4	28696114	rs12144013	G	A	0.426049	-0.244676	0.0416742	4.32756e-09	-0.0253396	0.00997367	0.0110646	0.0299604	0.174024	Brain_Hippocampus
Meta	ENSG00000186056	1	MATN1-AS1	31191351	rs3790496	T	A	0.424945	-0.39817	0.0496703	1.09021e-15	0.00301379	0.00603929	0.617758	0.0649442	0.846365	Brain_Hippocampus
Meta	ENSG00000084628	1	NKAIN1	31652592	rs10737355	G	A	0.745033	0.947609	0.0852807	1.10118e-28	-0.00791466	0.00273268	0.00377595	0.152225	0.0942186	Brain_Hippocampus
Meta	ENSG00000235790	1	RP11-73M7.6	32109650	rs3862892	G	A	0.485651	0.425599	0.0560896	3.25272e-14	0.0018797	0.00540982	0.728245	0.000906442	0.901679	Brain_Hippocampus
Meta	ENSG00000084636	1	COL16A1	32117848	rs10798887	A	G	0.498896	0.445158	0.0461665	5.29159e-22	0.00134784	0.0051686	0.794267	0.00066844	0.933142	Brain_Hippocampus
Meta	ENSG00000214193	1	SH3D21	36771988	rs12116935	G	A	0.379691	-0.299476	0.0547405	4.47933e-08	0.00834791	0.00815797	0.306174	0.0435327	0.691155	Brain_Hippocampus
Meta	ENSG00000116883	1	RP11-268J15.5	36789335	rs12116935	G	A	0.379691	0.303274	0.043722	4.02154e-12	-0.00824337	0.00800237	0.302956	0.453321	0.691155	Brain_Hippocampus
Meta	ENSG00000233621	1	RP11-422J8.1	37920480	rs2456801	T	C	0.344371	0.647712	0.0886788	2.79294e-13	0.00509486	0.00361882	0.159168	0.550567	0.559402	Brain_Hippocampus
Meta	ENSG00000204084	1	INPP5B	38326369	rs4653329	T	G	0.260486	0.400897	0.0553777	4.50932e-13	-0.0127215	0.00671931	0.058322	0.373857	0.393628	Brain_Hippocampus
Meta	ENSG00000174574	1	AKIRIN1	39456895	rs35796260	A	G	0.122517	0.632128	0.0912042	4.18136e-12	-0.00316392	0.0061865	0.609055	0.00197674	0.846365	Brain_Hippocampus
Meta	ENSG00000237624	1	OXCT2P1	39980628	rs1185303	A	G	0.345475	-0.593506	0.103312	9.20391e-09	-0.00623414	0.0043498	0.1518	0.201791	0.551273	Brain_Hippocampus
Meta	ENSG00000182109	1	RP11-69E11.4	39987952	rs148588695	A	G	0.0540839	-0.89956	0.156478	8.98724e-09	-0.00100049	0.00644995	0.87673	0.0690569	0.961212	Brain_Hippocampus
Meta	ENSG00000084072	1	PPIE	40157854	rs12094291	A	G	0.362031	0.763928	0.0701154	1.21382e-27	-0.00170173	0.0030148	0.572442	0.212936	0.832851	Brain_Hippocampus
Meta	ENSG00000187815	1	ZFP69	40942887	rs7547819	C	T	0.336645	-0.603812	0.0951658	2.22655e-10	-0.00264983	0.00383196	0.489246	0.388334	0.803072	Brain_Hippocampus
Meta	ENSG00000238287	1	RP11-656D10.3	40958829	rs6600339	G	A	0.333333	-0.801259	0.120974	3.5099e-11	-0.00411852	0.00293706	0.160838	0.673286	0.559402	Brain_Hippocampus
Meta	ENSG00000164008	1	C1orf50	43232940	rs12036861	T	C	0.264901	-0.574673	0.0790584	3.62251e-13	0.00226216	0.00470862	0.630923	0.289807	0.855768	Brain_Hippocampus
Meta	ENSG00000228452	1	RP5-994D16.9	43241484	rs2760082	C	A	0.303532	0.598571	0.101375	3.53615e-09	0.00133652	0.00401593	0.739283	0.265925	0.908286	Brain_Hippocampus
Meta	ENSG00000177868	1	CCDC23	43272723	rs6678526	C	G	0.664459	-0.477982	0.0678219	1.82029e-12	-0.00271977	0.00482735	0.573157	0.771394	0.832851	Brain_Hippocampus
Meta	ENSG00000164010	1	ERMAP	43282795	rs12406643	G	A	0.177704	-0.4579	0.0811781	1.69379e-08	-0.00545971	0.0064068	0.394117	0.816935	0.737548	Brain_Hippocampus
Meta	ENSG00000227533	1	SLC2A1-AS1	43424720	rs841574	C	T	0.496689	0.688353	0.0951352	4.63745e-13	0.00232439	0.00321214	0.469295	0.878031	0.791859	Brain_Hippocampus
Meta	ENSG00000117407	1	ARTN	44398992	rs12726706	A	G	0.772627	-0.622769	0.0948233	5.1105e-11	0.0104373	0.00431745	0.0156292	0.244701	0.210258	Brain_Hippocampus
Meta	ENSG00000232022	1	RP5-1109J22.1	46897801	rs2295632	G	T	0.761589	-0.643809	0.0928022	3.99284e-12	-0.0116494	0.00423066	0.00589497	0.759133	0.120089	Brain_Hippocampus
Meta	ENSG00000272491	1	RP5-1024N4.4	48693560	rs2275309	T	A	0.431567	0.620011	0.0705902	1.58827e-18	-0.00403219	0.00389803	0.300941	0.25809	0.691155	Brain_Hippocampus
Meta	ENSG00000132122	1	SPATA6	48761044	rs3767618	A	G	0.416115	-0.235463	0.0430528	4.5214e-08	0.00934329	0.0103349	0.365965	0.271205	0.716194	Brain_Hippocampus
Meta	ENSG00000227742	1	CALR4P	52027538	rs12142039	T	C	0.467991	-0.684015	0.113395	1.61817e-09	-0.0032163	0.0032602	0.32387	0.0922348	0.696088	Brain_Hippocampus
Meta	ENSG00000134744	1	ZCCHC11	52873954	rs11805462	T	C	0.0629139	0.69344	0.0853573	4.51191e-16	0.00374942	0.00492477	0.446454	0.00590176	0.770754	Brain_Hippocampus
Meta	ENSG00000162383	1	SLC1A7	53552855	rs12750628	A	G	0.388521	0.683922	0.0809808	3.02792e-17	0.00321674	0.00338446	0.341886	0.963305	0.710322	Brain_Hippocampus
Meta	ENSG00000162384	1	C1orf123	53679771	rs12145535	T	C	0.300221	-0.516606	0.0806734	1.5168e-10	0.00425856	0.00488476	0.383314	0.0960981	0.736025	Brain_Hippocampus
Meta	ENSG00000116221	1	MRPL37	54649714	rs11206305	T	C	0.137969	0.326258	0.0571099	1.11126e-08	0.00643662	0.00987269	0.514425	0.147596	0.816892	Brain_Hippocampus
Meta	ENSG00000243725	1	TTC4	55181495	rs12078343	T	C	0.0518764	1.30982	0.157019	7.31787e-17	-7.63464e-05	0.00313021	0.980541	0.0364707	0.992606	Brain_Hippocampus
Meta	ENSG00000162600	1	OMA1	58881056	rs7355166	A	G	0.290287	0.340774	0.0466627	2.81599e-13	-0.011738	0.00722387	0.104186	0.276413	0.500074	Brain_Hippocampus
Meta	ENSG00000142856	1	ITGB3BP	63906441	rs217490	G	C	0.701987	-1.15654	0.0921922	4.24088e-36	-0.00285334	0.00217355	0.189266	0.252111	0.591872	Brain_Hippocampus
Meta	ENSG00000203965	1	EFCAB7	63989043	rs7528129	G	A	0.135762	0.461112	0.0763369	1.53653e-09	-0.0019518	0.00673064	0.771826	0.211648	0.925412	Brain_Hippocampus
Meta	ENSG00000177414	1	UBE2U	64669310	rs705544	G	A	0.636865	-0.8413	0.0928409	1.28388e-19	0.00368477	0.00299928	0.21924	0.376896	0.622726	Brain_Hippocampus
Meta	ENSG00000197568	1	HHLA3	70820488	rs7536099	G	A	0.259382	-0.391716	0.0695329	1.76553e-08	0.00638217	0.00698523	0.360892	0.0516454	0.715812	Brain_Hippocampus
Meta	ENSG00000162620	1	LRRIQ3	74491699	rs522042	T	C	0.519868	-0.561152	0.0764114	2.07577e-13	0.00605896	0.00418092	0.147284	0.103632	0.545997	Brain_Hippocampus
Meta	ENSG00000116783	1	TNNI3K	74663947	rs518769	A	G	0.881898	0.735647	0.107778	8.756e-12	0.0027187	0.00396218	0.492611	0.176997	0.803806	Brain_Hippocampus
Meta	ENSG00000272864	1	RP11-17E13.2	75164453	rs4145871	T	C	0.677704	-0.699748	0.081106	6.26685e-18	-0.00142909	0.00329107	0.66412	0.010296	0.874385	Brain_Hippocampus
Meta	ENSG00000116791	1	CRYZ	75171170	rs60887187	G	A	0.0496689	-1.20179	0.185339	8.91621e-11	0.00624069	0.0041893	0.13631	0.0529407	0.532058	Brain_Hippocampus
Meta	ENSG00000162623	1	TYW3	75198836	rs1590639	T	C	0.476821	-0.397476	0.0678999	4.80328e-09	0.0125794	0.00617264	0.0415576	0.00332043	0.345882	Brain_Hippocampus
Meta	ENSG00000057468	1	MSH4	76262567	rs1146642	G	A	0.630243	0.575776	0.0996712	7.61558e-09	0.00260518	0.00436532	0.550648	0.14111	0.82509	Brain_Hippocampus
Meta	ENSG00000153898	1	MCOLN2	85391268	rs6691674	C	T	0.47351	-0.50933	0.0855776	2.6541e-09	0.000196336	0.00431953	0.963746	0.571357	0.988472	Brain_Hippocampus
Meta	ENSG00000055732	1	MCOLN3	85483765	rs34407588	C	T	0.241722	-0.371585	0.0618651	1.89717e-09	-0.00430588	0.00703368	0.540419	0.465261	0.82509	Brain_Hippocampus
Meta	ENSG00000183291	1	2025-09-15	87328132	rs10873811	A	G	0.799117	-0.358819	0.0545202	4.66065e-11	-0.00111477	0.00724797	0.877764	0.0219794	0.961361	Brain_Hippocampus
Meta	ENSG00000137944	1	CCBL2	89401456	rs10801690	C	T	0.474614	-0.6247	0.0763883	2.88696e-16	-0.002081	0.00353087	0.555611	0.317029	0.82509	Brain_Hippocampus
Meta	ENSG00000117226	1	GBP3	89472349	rs10922542	T	C	0.316777	-1.00755	0.0763392	8.97102e-40	0.00178651	0.00248496	0.472183	0.520151	0.792212	Brain_Hippocampus
Meta	ENSG00000231613	1	RP5-943J3.1	90254473	rs524383	C	T	0.442605	-0.712723	0.0979064	3.34721e-13	-0.00350767	0.00312414	0.261537	0.142851	0.669452	Brain_Hippocampus
Meta	ENSG00000162669	1	HFM1	91726323	rs112886362	G	C	0.0728477	0.881955	0.150599	4.73214e-09	0.00136061	0.00431487	0.75251	0.0106781	0.915597	Brain_Hippocampus
Meta	ENSG00000097046	1	CDC7	91966408	rs11164912	T	A	0.502208	-0.322632	0.0562589	9.76443e-09	0.0012398	0.00682234	0.855797	0.349189	0.95424	Brain_Hippocampus
Meta	ENSG00000223745	1	RP4-717I23.3	93727743	rs10874774	T	C	0.811258	0.898238	0.0677003	3.55609e-40	0.000445316	0.00289475	0.877739	0.147447	0.961361	Brain_Hippocampus
Meta	ENSG00000230439	1	RP11-488P3.1	94218480	rs1980083	A	G	0.396247	0.72531	0.12225	2.97453e-09	-0.00303319	0.00307597	0.324088	0.40363	0.696088	Brain_Hippocampus
Meta	ENSG00000143036	1	SLC44A3	95285898	rs4847361	T	C	0.88521	0.516751	0.0742056	3.31277e-12	-0.00387034	0.00621743	0.533614	0.331322	0.823218	Brain_Hippocampus
Meta	ENSG00000122481	1	RWDD3	95699711	rs4949946	G	A	0.761589	-0.535557	0.064012	5.93478e-17	0.00186721	0.00448687	0.6773	0.185825	0.882886	Brain_Hippocampus
Meta	ENSG00000228502	1	EEF1A1P11	96912486	rs74104309	A	T	0.00110375	2.57575	0.451467	1.16146e-08	0.00139765	0.00280602	0.61842	0.2688	0.846365	Brain_Hippocampus
Meta	ENSG00000198890	1	PRMT6	107599267	rs1762486	A	G	0.674393	0.547669	0.0708135	1.04245e-14	-0.00383443	0.00459165	0.403668	0.434616	0.750099	Brain_Hippocampus
Meta	ENSG00000085491	1	SLC25A24	108676658	rs663481	G	C	0.222958	-0.415752	0.0689468	1.63915e-09	-0.00457003	0.00606077	0.450828	0.0534058	0.775926	Brain_Hippocampus
Meta	ENSG00000181754	1	AMIGO1	110046797	rs2570972	G	A	0.495585	0.170651	0.0252555	1.40902e-11	-0.0292996	0.0147171	0.0464971	0.150862	0.361663	Brain_Hippocampus
Meta	ENSG00000134201	1	GSTM5	110254864	rs11101989	C	A	0.333333	-0.82269	0.0929241	8.49237e-19	0.00425434	0.00307657	0.166721	0.364227	0.563275	Brain_Hippocampus
Meta	ENSG00000134202	1	GSTM3	110276554	rs11101992	C	A	0.239514	0.81495	0.0771126	4.17938e-26	0.00515369	0.00310619	0.0970821	0.643253	0.490287	Brain_Hippocampus
Meta	ENSG00000156171	1	DRAM2	111659955	rs3762374	T	C	0.273731	0.595335	0.0570931	1.85813e-25	-0.000335945	0.00419944	0.936239	0.791478	0.976891	Brain_Hippocampus
Meta	ENSG00000260948	1	RP11-552M11.8	111973668	rs3754038	A	G	0.333333	-0.653785	0.0990589	4.11258e-11	-0.00107069	0.00367451	0.770759	0.137842	0.925288	Brain_Hippocampus
Meta	ENSG00000231437	1	RP11-88H9.2	112532392	rs2366125	G	A	0.109272	0.614126	0.0777804	2.88832e-15	0.00325666	0.00522696	0.533251	0.387689	0.823218	Brain_Hippocampus
Meta	ENSG00000116830	1	TTF2	117602925	rs3820494	A	G	0.0562914	0.901625	0.137522	5.51801e-11	-0.00110911	0.00466133	0.811929	0.577849	0.943355	Brain_Hippocampus
Meta	ENSG00000116874	1	WARS2	119573839	rs2645303	T	G	0.426049	-0.700451	0.0771324	1.07432e-19	-0.00157042	0.00314559	0.617608	0.161589	0.846365	Brain_Hippocampus
Meta	ENSG00000231365	1	RP11-418J17.1	119683019	rs10923767	T	C	0.281457	-0.864658	0.117233	1.63655e-13	0.000809569	0.00277783	0.770716	0.29826	0.925288	Brain_Hippocampus
Meta	ENSG00000223345	1	HIST2H2BA	120906028	rs12060031	G	A	0.377483	-0.609332	0.0898858	1.21047e-11	0.00361051	0.00478902	0.4509	0.00869366	0.775926	Brain_Hippocampus
Meta	ENSG00000237188	1	RP11-337C18.8	146644350	rs1890043	C	T	0.365342	0.43946	0.0759726	7.27498e-09	-0.00227552	0.00502158	0.650442	0.0394574	0.86645	Brain_Hippocampus
Meta	ENSG00000162836	1	ACP6	147101453	rs12145385	G	A	0.698675	0.826948	0.0817985	5.01003e-24	-0.00120927	0.00302553	0.689387	0.739142	0.886344	Brain_Hippocampus
Meta	ENSG00000143437	1	ARNT	150782181	rs12402006	A	G	0.511038	-0.337042	0.0468052	5.9796e-13	0.00148349	0.00653063	0.8203	0.32613	0.943607	Brain_Hippocampus
Meta	ENSG00000143376	1	SNX27	151584541	rs3204344	A	C	0.324503	0.424469	0.0550937	1.31364e-14	-0.00683207	0.00572324	0.232579	0.616161	0.634716	Brain_Hippocampus
Meta	ENSG00000237975	1	FLG-AS1	152140601	rs61815524	A	G	0.137969	-1.10716	0.112554	7.82412e-23	0.000722569	0.0030718	0.814033	0.0365611	0.943607	Brain_Hippocampus
Meta	ENSG00000143631	1	FLG	152274651	rs61815524	A	G	0.137969	-0.699078	0.114251	9.4273e-10	0.00114436	0.00486714	0.814115	0.381662	0.943607	Brain_Hippocampus
Meta	ENSG00000189171	1	S100A13	153591263	rs999418	C	T	0.520971	0.47784	0.0498527	9.24302e-22	0.00899883	0.0046988	0.0554755	0.011984	0.389056	Brain_Hippocampus
Meta	ENSG00000143552	1	NUP210L	153965161	rs78314980	G	T	0.0397351	1.86325	0.215553	5.42545e-18	0.0053133	0.00333105	0.110694	0.276842	0.51171	Brain_Hippocampus
Meta	ENSG00000242252	1	BGLAP	156211753	rs4661036	C	T	0.204194	-0.48078	0.0841901	1.12547e-08	-0.0089438	0.0056301	0.112158	0.0178131	0.515364	Brain_Hippocampus
Meta	ENSG00000163382	1	APOA1BP	156561554	rs35792841	T	C	0.277042	-0.616316	0.0821893	6.44365e-14	0.00519214	0.00443525	0.241738	0.098525	0.646319	Brain_Hippocampus
Meta	ENSG00000179639	1	FCER1A	159259504	rs863016	G	A	0.282561	0.671752	0.11965	1.97337e-08	0.00803868	0.00426676	0.0595613	0.00712429	0.394433	Brain_Hippocampus
Meta	ENSG00000272668	1	RP11-190A12.8	159836744	rs11587021	T	C	0.398455	0.94654	0.0685036	2.00218e-43	0.000211296	0.00264124	0.936238	0.831887	0.976891	Brain_Hippocampus
Meta	ENSG00000177807	1	KCNJ10	160007257	rs11265320	T	C	0.47351	0.220022	0.0399168	3.54753e-08	-0.007272	0.0100857	0.470895	0.459997	0.791859	Brain_Hippocampus
Meta	ENSG00000122218	1	COPA	160259063	rs6669995	T	C	0.48234	0.272893	0.040833	2.3387e-11	-0.00109933	0.00806345	0.891556	0.0672442	0.964101	Brain_Hippocampus
Meta	ENSG00000215845	1	TSTD1	161007421	rs10908821	G	C	0.142384	0.688884	0.0828533	9.21377e-17	0.00508068	0.0049732	0.306965	0.397525	0.691155	Brain_Hippocampus
Meta	ENSG00000158887	1	MPZ	161274525	rs7554208	G	C	0.165563	0.848269	0.126374	1.91475e-11	-0.00306507	0.00333227	0.357671	0.161071	0.715812	Brain_Hippocampus
Meta	ENSG00000232995	1	RP11-267N12.3	163214295	rs952089	A	G	0.179912	-0.606576	0.102017	2.75009e-09	-0.0123645	0.00536519	0.0211903	0.284013	0.252292	Brain_Hippocampus
Meta	ENSG00000225171	1	DUTP6	166837985	rs6675750	A	G	0.364238	0.568446	0.0984564	7.76041e-09	-0.00228694	0.00406546	0.573756	0.246787	0.832851	Brain_Hippocampus
Meta	ENSG00000143194	1	MAEL	166958346	rs7551881	T	G	0.354305	-0.583005	0.0652025	3.84093e-19	-0.00651795	0.00418065	0.118978	0.175828	0.520774	Brain_Hippocampus
Meta	ENSG00000188404	1	SELL	169659808	rs112042073	G	A	0.239514	-0.430536	0.0669623	1.28001e-10	-0.00209042	0.00651164	0.748189	0.110432	0.913934	Brain_Hippocampus
Meta	ENSG00000171806	1	METTL18	169761670	rs9645329	A	T	0.111479	-0.813117	0.119104	8.67286e-12	0.000737901	0.00504348	0.883678	0.727104	0.964101	Brain_Hippocampus
Meta	ENSG00000271811	1	RP1-79C4.4	170636522	rs619456	C	A	0.576159	-0.633079	0.100239	2.68898e-10	-0.00142162	0.00364	0.696126	0.822093	0.888671	Brain_Hippocampus
Meta	ENSG00000120332	1	TNN	175036994	rs6703193	T	A	0.239514	-0.605356	0.110251	4.0032e-08	-0.0019823	0.00414555	0.632525	0.32891	0.855768	Brain_Hippocampus
Meta	ENSG00000143322	1	ABL2	179068462	rs2816213	C	T	0.375276	0.411882	0.0628051	5.44978e-11	0.0060697	0.0056603	0.283573	0.120056	0.679305	Brain_Hippocampus
Meta	ENSG00000162782	1	TDRD5	179560748	rs1999068	C	T	0.268212	0.449835	0.0554408	4.90646e-16	0.00711372	0.00584601	0.223662	0.0641232	0.628662	Brain_Hippocampus
Meta	ENSG00000135823	1	STX6	180941861	rs1411478	G	A	0.607064	-0.38936	0.0648889	1.96821e-09	-0.00898911	0.00584552	0.124103	0.959889	0.520774	Brain_Hippocampus
Meta	ENSG00000058085	1	LAMC2	183155373	rs648341	C	T	0.345475	0.515235	0.0869343	3.09053e-09	-0.00931614	0.00491614	0.058091	0.0831375	0.393628	Brain_Hippocampus
Meta	ENSG00000198756	1	COLGALT2	183898796	rs7539021	G	A	0.601545	0.364857	0.0479566	2.78244e-14	-0.00767424	0.00638403	0.229325	0.508746	0.634022	Brain_Hippocampus
Meta	ENSG00000118197	1	DDX59	200593024	rs12061556	C	G	0.448124	-0.402325	0.0713134	1.68429e-08	-0.00447399	0.00552542	0.418106	0.887955	0.755874	Brain_Hippocampus
Meta	ENSG00000260088	1	RP11-92G12.3	200638635	rs4072552	G	A	0.453642	-0.977921	0.0817248	5.35281e-33	-0.000102258	0.00224969	0.963745	0.368476	0.988472	Brain_Hippocampus
Meta	ENSG00000198892	1	SHISA4	201857808	rs7539696	T	C	0.203091	-0.420921	0.0712035	3.38959e-09	0.00427634	0.00645517	0.507672	0.193913	0.809776	Brain_Hippocampus
Meta	ENSG00000214796	1	RP11-480I12.5	202820956	rs10800873	A	C	0.377483	-0.452492	0.079106	1.06477e-08	-0.00375697	0.00512522	0.463537	0.16671	0.787071	Brain_Hippocampus
Meta	ENSG00000133065	1	SLC41A1	205758221	rs823094	G	T	0.397351	0.25613	0.0422965	1.39905e-09	0.0261586	0.0099648	0.00866237	0.453403	0.153037	Brain_Hippocampus
Meta	ENSG00000162877	1	PM20D1	205797150	rs9438393	G	A	0.390728	-0.817543	0.109288	7.39815e-14	-0.00684979	0.00307512	0.0259146	0.0945327	0.275778	Brain_Hippocampus
Meta	ENSG00000117335	1	CD46	207925402	rs4844392	G	C	0.201987	-0.398847	0.0455437	1.99699e-18	0.013539	0.0069438	0.0512	0.822271	0.378951	Brain_Hippocampus
Meta	ENSG00000143469	1	SYT14	210111538	rs61820640	T	G	0.195364	-0.692037	0.0855279	5.90002e-16	0.0131496	0.00436021	0.00256288	0.00868489	0.0761389	Brain_Hippocampus
Meta	ENSG00000153363	1	LINC00467	211556145	rs111565898	G	A	0.0143488	-0.806565	0.123675	6.95485e-11	-0.00706701	0.0115812	0.54172	0.88316	0.82509	Brain_Hippocampus
Meta	ENSG00000065600	1	TMEM206	212537273	rs351408	A	G	0.345475	-0.278285	0.0361266	1.32861e-14	-0.0366531	0.00984981	0.000198281	0.550575	0.0249485	Brain_Hippocampus
Meta	ENSG00000228067	1	RP11-61J19.3	212719036	rs7519767	C	T	0.284768	0.62413	0.106462	4.55971e-09	0.00704981	0.00387637	0.0689629	0.488403	0.425767	Brain_Hippocampus
Meta	ENSG00000198468	1	FLVCR1-AS1	213025450	rs11120060	A	G	0.534216	1.12906	0.0951526	1.78229e-32	-0.00247994	0.0019597	0.205703	0.31349	0.61196	Brain_Hippocampus
Meta	ENSG00000162769	1	FLVCR1	213031597	rs6680409	A	G	0.218543	0.641908	0.0928636	4.76597e-12	0.00638721	0.00430651	0.138034	0.00375464	0.532947	Brain_Hippocampus
Meta	ENSG00000230461	1	PROX1-AS1	213991094	rs7529073	C	T	0.481236	-0.244621	0.0447006	4.43907e-08	-0.00613193	0.00906304	0.498668	0.738222	0.803806	Brain_Hippocampus
Meta	ENSG00000067533	1	RRP15	218458629	rs10863387	C	T	0.405077	0.621983	0.0799658	7.36133e-15	0.00225087	0.00354889	0.525921	0.530749	0.820204	Brain_Hippocampus
Meta	ENSG00000272823	1	RP11-295M18.6	221002018	rs1389750	G	T	0.40287	0.383003	0.0593662	1.10721e-10	-0.00652736	0.0058325	0.263082	0.860137	0.671519	Brain_Hippocampus
Meta	ENSG00000238078	1	RP11-295M18.2	221002597	rs1389750	G	T	0.40287	0.574211	0.0727673	2.99635e-15	-0.0043538	0.00387087	0.26069	0.645781	0.669452	Brain_Hippocampus
Meta	ENSG00000272750	1	RP11-378J18.8	222832209	rs1133220	C	T	0.732892	-0.869536	0.0923042	4.49678e-21	-0.000575019	0.00287574	0.841516	0.587952	0.947929	Brain_Hippocampus
Meta	ENSG00000143502	1	SUSD4	223394161	rs825131	C	T	0.462472	-0.126471	0.0195673	1.02388e-10	-0.0110697	0.0174794	0.526537	0.295933	0.820204	Brain_Hippocampus
Meta	ENSG00000272645	1	RP11-504P24.8	224139096	rs11825	C	T	0.34989	-0.328569	0.0480227	7.81202e-12	0.0018261	0.00700514	0.794339	0.302676	0.933142	Brain_Hippocampus
Meta	ENSG00000163041	1	H3F3A	226249552	rs4271181	G	A	0.740618	-0.671312	0.063104	1.97945e-26	0.00446886	0.00359968	0.214436	0.0686678	0.620334	Brain_Hippocampus
Meta	ENSG00000135773	1	CAPN9	230883130	rs28359573	A	G	0.380795	-0.422316	0.0601799	2.25784e-12	-0.00520937	0.00526199	0.322175	0.882749	0.696088	Brain_Hippocampus
Meta	ENSG00000182118	1	FAM89A	231154704	rs10864655	G	A	0.378587	0.45173	0.0747971	1.54683e-09	0.000442742	0.00487072	0.927573	0.859163	0.97588	Brain_Hippocampus
Meta	ENSG00000116906	1	GNPAT	231376953	rs3767758	C	T	0.52649	-0.318601	0.0559853	1.26446e-08	-0.00408034	0.00694231	0.556701	0.326532	0.82509	Brain_Hippocampus
Meta	ENSG00000135766	1	EGLN1	231499497	rs1416912	G	A	0.129139	-0.365588	0.066934	4.71022e-08	0.0060177	0.00855077	0.481581	0.666031	0.797576	Brain_Hippocampus
Meta	ENSG00000135778	1	NTPCR	233086351	rs12744791	T	C	0.139073	0.916691	0.0861886	2.02925e-26	0.00774525	0.00388691	0.0462996	0.25324	0.361663	Brain_Hippocampus
Meta	ENSG00000143674	1	MLK4	233463514	rs1582192	G	A	0.179912	0.344293	0.0548238	3.38599e-10	-0.00813261	0.00823507	0.323369	0.668588	0.696088	Brain_Hippocampus
Meta	ENSG00000231663	1	RP5-827C21.4	234508553	rs11549817	C	A	0.107064	0.748098	0.121858	8.29987e-10	0.000668362	0.0046798	0.886433	0.123638	0.964101	Brain_Hippocampus
Meta	ENSG00000168275	1	COA6	234509202	rs10910420	C	G	0.519868	0.303029	0.0444203	8.98675e-12	0	0.00759003	1	0.814652	1	Brain_Hippocampus
Meta	ENSG00000224939	1	LINC00184	234765057	rs6696170	T	C	0.206402	0.614465	0.0989835	5.37482e-10	0.00390584	0.00427785	0.361223	0.361021	0.715812	Brain_Hippocampus
Meta	ENSG00000086619	1	ERO1LB	236378855	rs1527282	C	T	0.248344	0.577954	0.0780749	1.33589e-13	-0.00588282	0.00456828	0.197832	0.449985	0.60023	Brain_Hippocampus
Meta	ENSG00000272865	1	RP11-561I11.4	242310816	rs1595121	G	T	0.421634	0.904683	0.0847032	1.25433e-26	0.000221072	0.00243188	0.927567	0.418444	0.97588	Brain_Hippocampus
Meta	ENSG00000224525	1	RP11-561I11.3	242366857	rs1595121	G	T	0.421634	0.88806	0.0886579	1.28725e-23	0.00022521	0.00247741	0.927568	0.439611	0.97588	Brain_Hippocampus
Meta	ENSG00000272195	1	RP11-156E8.1	245132652	rs2291426	C	A	0.612583	0.882878	0.0731593	1.56102e-33	0.00317145	0.00261834	0.225802	0.542974	0.632186	Brain_Hippocampus
Meta	ENSG00000203666	1	EFCAB2	245133007	rs61844237	C	G	0.471302	-0.651429	0.0587701	1.49422e-28	-0.0053728	0.00371596	0.148213	0.389553	0.547543	Brain_Hippocampus
Meta	ENSG00000260855	1	RP11-439E19.10	246935603	rs3795465	A	G	0.410596	0.467608	0.0840561	2.65101e-08	0.0074849	0.0048934	0.126118	0.533156	0.520774	Brain_Hippocampus
Meta	ENSG00000221953	1	C1orf229	247273462	rs12140983	C	G	0.222958	-0.704643	0.105803	2.73959e-11	-0.000567663	0.00425833	0.893951	0.900995	0.964101	Brain_Hippocampus
Meta	ENSG00000196418	1	ZNF124	247285277	rs4925711	C	T	0.303532	-0.882387	0.0953004	2.06338e-20	-0.00147328	0.00272455	0.588685	0.395195	0.838276	Brain_Hippocampus
Meta	ENSG00000259865	1	RP11-488L18.10	247350583	rs6678604	C	A	0.445916	0.307138	0.0520158	3.53285e-09	0.00162793	0.00716821	0.820342	0.250568	0.943607	Brain_Hippocampus
Meta	ENSG00000162714	1	ZNF496	247460714	rs10924989	A	G	0.337748	0.452288	0.0626601	5.27098e-13	0.00221098	0.00553593	0.689608	0.201748	0.886344	Brain_Hippocampus
Meta	ENSG00000226191	1	RP11-438H8.8	248099363	rs12730149	G	T	0.647903	-0.690454	0.0995991	4.13961e-12	0	0.00347597	1	0.105791	1	Brain_Hippocampus
Meta	ENSG00000196071	1	OR2L13	248100493	rs12730149	G	T	0.647903	-0.715969	0.0953978	6.13858e-14	0	0.0033521	1	0.201163	1	Brain_Hippocampus
Meta	ENSG00000203663	1	OR2L2	248201474	rs12730149	G	T	0.647903	-0.520361	0.0881093	3.50811e-09	0	0.00461218	1	0.124458	1	Brain_Hippocampus
Meta	ENSG00000237667	2	AC113607.1	779837	rs4550698	G	A	0.459161	0.626605	0.107016	4.7636e-09	0.00223426	0.00353166	0.52697	0.812237	0.820204	Brain_Hippocampus
Meta	ENSG00000171853	2	TRAPPC12	3383446	rs10180455	T	C	0.477925	-0.282348	0.0508918	2.88948e-08	-0.0148753	0.0082402	0.0710426	0.305759	0.431442	Brain_Hippocampus
Meta	ENSG00000225234	2	TRAPPC12-AS1	3485013	rs12619851	C	T	0.406181	-0.496851	0.0799879	5.2456e-10	0.00764817	0.00498488	0.124962	0.903762	0.520774	Brain_Hippocampus
Meta	ENSG00000234171	2	AC108488.3	3606082	rs12629	A	G	0.312362	-1.14818	0.0783035	1.10922e-48	-0.00269993	0.00218513	0.216611	0.213488	0.620334	Brain_Hippocampus
Meta	ENSG00000118004	2	COLEC11	3642426	rs13004733	G	A	0.635762	-0.837717	0.103331	5.18222e-16	0.00417802	0.00291091	0.151203	0.0165243	0.550038	Brain_Hippocampus
Meta	ENSG00000151360	2	ALLC	3705785	rs9808287	A	G	0.11479	1.09051	0.132761	2.13757e-16	0	0.00302611	1	0.0677868	1	Brain_Hippocampus
Meta	ENSG00000260077	2	RP11-254F7.2	10179219	rs74416754	G	C	0.121413	0.761378	0.125422	1.27491e-09	0.00446559	0.00491497	0.363578	0.562579	0.715812	Brain_Hippocampus
Meta	ENSG00000271952	2	RP11-245G13.2	11018395	rs34413173	A	G	0.42053	0.636249	0.101527	3.68593e-10	0.00455796	0.00368738	0.216422	0.024261	0.620334	Brain_Hippocampus
Meta	ENSG00000162976	2	PQLC3	11295324	rs7598570	C	G	0.678808	-0.303317	0.0516951	4.42616e-09	0.00428594	0.00794616	0.589629	0.774391	0.838276	Brain_Hippocampus
Meta	ENSG00000134324	2	LPIN1	11817721	rs3795974	C	T	0.581678	0.51453	0.0619303	9.71502e-17	0.00563621	0.00471352	0.231793	0.461953	0.634022	Brain_Hippocampus
Meta	ENSG00000151779	2	NBAS	15307032	rs1015836	A	G	0.645695	-0.344873	0.0598998	8.5368e-09	-0.0165278	0.00752792	0.0281251	0.351238	0.290626	Brain_Hippocampus
Meta	ENSG00000178295	2	GEN1	17935125	rs2555076	C	T	0.467991	0.443245	0.0706004	3.42472e-10	-0.0106036	0.00524289	0.0431271	0.0187438	0.353444	Brain_Hippocampus
Meta	ENSG00000183891	2	TTC32	20096404	rs10495701	T	A	0.0783664	0.83827	0.0987144	2.03342e-17	0.00274375	0.00513978	0.593462	0.0146676	0.838463	Brain_Hippocampus
Meta	ENSG00000118961	2	C2orf43	20883788	rs13385191	G	A	0.246137	-0.781479	0.0829701	4.56252e-21	0.00575831	0.00363473	0.113138	0.31724	0.515432	Brain_Hippocampus
Meta	ENSG00000219626	2	FAM228B	24299396	rs12988269	T	G	0.129139	-0.697747	0.0958929	3.43065e-13	0.00630601	0.00480826	0.18969	0.24327	0.591904	Brain_Hippocampus
Meta	ENSG00000232642	2	AC008073.7	24388753	rs6545335	A	G	0.303532	0.709461	0.120536	3.95893e-09	-0.00281904	0.0035562	0.427946	0.0746976	0.766126	Brain_Hippocampus
Meta	ENSG00000157851	2	DPYSL5	27070615	rs1368886	T	A	0.554084	-0.279416	0.0411776	1.15584e-11	0.0164629	0.00858155	0.0550594	0.137074	0.38782	Brain_Hippocampus
Meta	ENSG00000171103	2	TRMT61B	29072687	rs6547880	C	T	0.587196	-0.511676	0.0652302	4.35851e-15	-0.0119216	0.0045603	0.00894326	0.671891	0.153037	Brain_Hippocampus
Meta	ENSG00000189350	2	FAM179A	29179477	rs4075266	G	T	0.338852	0.343523	0.0574239	2.20106e-09	-0.0107707	0.00693319	0.120302	0.662996	0.520774	Brain_Hippocampus
Meta	ENSG00000018699	2	TTC27	32853099	rs111896629	A	G	0.120309	-0.617654	0.106243	6.11448e-09	-0.00615231	0.00497104	0.215853	0.0818716	0.620334	Brain_Hippocampus
Meta	ENSG00000230876	2	LINC00486	33050510	rs4444590	T	G	0.666667	0.495834	0.0844181	4.26554e-09	-0.000806722	0.00484228	0.867685	0.80341	0.95424	Brain_Hippocampus
Meta	ENSG00000218739	2	AC007390.5	37423631	rs2251879	T	A	0.539735	-0.308921	0.0522565	3.38737e-09	0.00744527	0.00723207	0.303254	0.81048	0.691155	Brain_Hippocampus
Meta	ENSG00000115825	2	PRKD3	37477645	rs2430494	T	G	0.630243	-0.306858	0.047875	1.45928e-10	0.00782121	0.00791582	0.32313	0.916404	0.696088	Brain_Hippocampus
Meta	ENSG00000119787	2	ATL2	38522022	rs3755025	C	T	0.36755	-0.346901	0.0550829	3.01903e-10	0.00922453	0.00679	0.17429	0.417798	0.570285	Brain_Hippocampus
Meta	ENSG00000143891	2	GALM	38893052	rs11689051	T	C	0.135762	0.667692	0.0929756	6.90159e-13	0.000748848	0.00434457	0.863151	0.660683	0.95424	Brain_Hippocampus
Meta	ENSG00000152154	2	TMEM178A	39892122	rs4670276	G	T	0.995585	0.75502	0.130206	6.68505e-09	0.00966862	0.00618895	0.118232	0.738302	0.520774	Brain_Hippocampus
Meta	ENSG00000162881	2	OXER1	42989642	rs2011388	C	A	0.757174	0.472673	0.0846586	2.36023e-08	0.00486594	0.0057783	0.399728	0.419515	0.746089	Brain_Hippocampus
Meta	ENSG00000162882	2	HAAO	42994229	rs13006059	G	A	0.635762	0.43949	0.0664698	3.79492e-11	0.00227536	0.00524464	0.6644	0.518803	0.874385	Brain_Hippocampus
Meta	ENSG00000138036	2	DYNC2LI1	44001178	rs74989476	G	C	0.0110375	-1.18718	0.203893	5.79475e-09	-0.00850756	0.00896437	0.3426	0.825611	0.710322	Brain_Hippocampus
Meta	ENSG00000138095	2	LRPPRC	44113647	rs7559561	C	T	0.377483	0.300954	0.0396987	3.43004e-14	-0.0245885	0.00830215	0.00305946	0.00215288	0.0870537	Brain_Hippocampus
Meta	ENSG00000250565	2	ATP6V1E2	46717889	rs3754553	C	T	0.47351	-0.611842	0.0874498	2.62442e-12	0.00196129	0.00360661	0.586576	0.090748	0.838276	Brain_Hippocampus
Meta	ENSG00000119878	2	CRIPT	46843555	rs17767994	G	T	0.320088	0.448545	0.066713	1.77412e-11	0.00601946	0.00564502	0.286274	0.54784	0.679305	Brain_Hippocampus
Meta	ENSG00000180398	2	MCFD2	47129009	rs6716381	A	G	0.198675	-0.380596	0.0442398	7.76435e-18	0.0063059	0.0071319	0.376598	0.455631	0.728339	Brain_Hippocampus
Meta	ENSG00000119888	2	EPCAM	47572297	rs112628241	G	C	0.080574	0.757487	0.133474	1.38564e-08	-0.000660077	0.00541388	0.90296	0.685912	0.964956	Brain_Hippocampus
Meta	ENSG00000170802	2	FOXN2	48541776	rs77304590	A	G	0.131347	0.447435	0.0466273	8.31212e-22	-0.00715188	0.00808031	0.376103	0.0689336	0.72804	Brain_Hippocampus
Meta	ENSG00000162869	2	PPP1R21	48667737	rs76875602	C	G	0.125828	0.613478	0.102081	1.85813e-09	0.00472715	0.00527513	0.370189	0.382606	0.71985	Brain_Hippocampus
Meta	ENSG00000243244	2	STON1	48756522	rs11125176	G	T	0.321192	0.419588	0.0628306	2.42079e-11	0.0090565	0.00587847	0.123409	0.069232	0.520774	Brain_Hippocampus
Meta	ENSG00000242441	2	GTF2A1L	48844937	rs2140551	A	G	0.560706	0.813095	0.0947526	9.38545e-18	-0.00319766	0.00273125	0.241692	0.575581	0.646319	Brain_Hippocampus
Meta	ENSG00000233266	2	HMGB1P31	54278471	rs6721970	A	G	0.261589	0.851815	0.112273	3.27458e-14	0.000939171	0.00317212	0.767176	0.380244	0.923981	Brain_Hippocampus
Meta	ENSG00000115306	2	SPTBN1	54683422	rs4557016	A	G	0.355408	-0.31266	0.0503001	5.10334e-10	0.00895541	0.00781011	0.251529	0.189708	0.652936	Brain_Hippocampus
Meta	ENSG00000237887	2	AC092839.1	54756480	rs4671951	C	T	0.751656	-0.557195	0.101167	3.6364e-08	-0.0048457	0.00510161	0.342195	0.120155	0.710322	Brain_Hippocampus
Meta	ENSG00000214595	2	EML6	54950636	rs139815779	G	C	0.00993377	0.881219	0.161439	4.80107e-08	0.0315472	0.015844	0.0464682	0.0136334	0.361663	Brain_Hippocampus
Meta	ENSG00000162994	2	CLHC1	55401927	rs6706815	G	A	0.19426	0.631558	0.0878101	6.37021e-13	-0.000633354	0.00443435	0.886425	0.309518	0.964101	Brain_Hippocampus
Meta	ENSG00000237651	2	C2orf74	61372243	rs3213944	G	C	0.405077	0.691406	0.0544172	5.50139e-37	-0.00549605	0.00321119	0.0869834	0.144026	0.478754	Brain_Hippocampus
Meta	ENSG00000173209	2	AHSA2	61404553	rs2600667	T	A	0.306843	-0.723598	0.0595754	6.03067e-34	0.0100885	0.0035534	0.00452401	0.286981	0.100801	Brain_Hippocampus
Meta	ENSG00000225889	2	AC074289.1	64370373	rs58136932	A	G	0.112583	-0.521679	0.0914252	1.1561e-08	-0.00440884	0.00675345	0.513867	0.792842	0.816892	Brain_Hippocampus
Meta	ENSG00000124380	2	SNRNP27	70120692	rs13392884	G	A	0.462472	-0.402279	0.060183	2.32097e-11	0.0104405	0.00592694	0.078148	0.340342	0.45421	Brain_Hippocampus
Meta	ENSG00000257800	2	FNBP1P1	74347807	rs1667619	T	G	0.410596	0.564879	0.0633191	4.61463e-19	-0.00460276	0.00410423	0.262089	0.0255356	0.669783	Brain_Hippocampus
Meta	ENSG00000217702	2	MGC10955	74361599	rs12619982	A	G	0.174393	1.42643	0.115498	4.85526e-35	-0.00567851	0.00208439	0.00644375	0.159692	0.123512	Brain_Hippocampus
Meta	ENSG00000204792	2	AC104135.3	75145275	rs12366	T	G	0.42936	1.07827	0.0720947	1.41672e-50	-0.0031532	0.00214344	0.141266	0.343835	0.539328	Brain_Hippocampus
Meta	ENSG00000236209	2	AC104135.2	75146682	rs12366	T	G	0.42936	0.902405	0.0865331	1.83878e-25	-0.00376771	0.00257422	0.143295	0.642127	0.54058	Brain_Hippocampus
Meta	ENSG00000115364	2	MRPL19	75873909	rs34081022	T	C	0.250552	-0.871383	0.0701361	1.93215e-35	-0.00585277	0.00324763	0.0715195	0.110548	0.431442	Brain_Hippocampus
Meta	ENSG00000152292	2	SH2D6	85645844	rs6547617	A	T	0.547461	-0.550582	0.072253	2.53302e-14	-0.0105343	0.00422815	0.0127216	0.903503	0.186381	Brain_Hippocampus
Meta	ENSG00000115486	2	GGCX	85771846	rs3755015	A	G	0.504415	0.392503	0.0600072	6.11366e-11	0.00738848	0.00571774	0.196287	0.0400947	0.60023	Brain_Hippocampus
Meta	ENSG00000115523	2	GNLY	85912298	rs10187314	T	C	0.368653	-0.573766	0.0899129	1.75533e-10	0.000871435	0.00383675	0.820324	0.0128911	0.943607	Brain_Hippocampus
Meta	ENSG00000272564	2	RP11-548P2.2	86131402	rs2679725	A	C	0.57947	0.338728	0.0614222	3.49283e-08	0.00442833	0.00654434	0.498618	0.261782	0.803806	Brain_Hippocampus
Meta	ENSG00000068654	2	POLR1A	86247339	rs3770069	G	A	0.844371	0.521521	0.0792818	4.76596e-11	0.0138058	0.0055864	0.0134615	0.308825	0.19325	Brain_Hippocampus
Meta	ENSG00000273080	2	RP11-301O19.1	86422713	rs4569473	G	A	0.539735	0.756202	0.102215	1.38102e-13	0.00251256	0.00292903	0.390997	0.0105342	0.73642	Brain_Hippocampus
Meta	ENSG00000231259	2	AC125232.1	87257800	rs10205992	T	C	0.545254	-0.788319	0.0947123	8.55459e-17	-0.000126852	0.00304449	0.966765	0.521876	0.988472	Brain_Hippocampus
Meta	ENSG00000163586	2	FABP1	88422510	rs2970901	T	G	0.406181	-0.853808	0.0958755	5.32034e-19	0	0.00269381	1	0.401496	1	Brain_Hippocampus
Meta	ENSG00000144115	2	THNSL2	88469835	rs6547758	C	G	0.756071	1.22895	0.100884	3.88409e-34	-0.00146466	0.00195658	0.454109	0.658717	0.780192	Brain_Hippocampus
Meta	ENSG00000223564	2	CYP4F32P	95425004	rs7588397	A	G	0.353201	0.591941	0.0864306	7.45e-12	0.0023651	0.00390084	0.544312	0.269641	0.82509	Brain_Hippocampus
Meta	ENSG00000144026	2	ZNF514	95813075	rs3112989	A	G	0.555188	0.474242	0.0868612	4.76757e-08	0	0.00463898	1	0.619118	1	Brain_Hippocampus
Meta	ENSG00000155066	2	PROM2	95940201	rs3755526	G	T	0.233996	-0.385202	0.0622605	6.13447e-10	-0.00908614	0.00665419	0.172103	0.757919	0.567224	Brain_Hippocampus
Meta	ENSG00000115041	2	KCNIP3	95963052	rs9989786	G	A	0.763797	-0.261011	0.0478369	4.86232e-08	0.0130263	0.0106163	0.219821	0.603713	0.622726	Brain_Hippocampus
Meta	ENSG00000230606	2	AC159540.1	98081083	rs873886	T	C	0.748344	-0.497927	0.0786064	2.38213e-10	0.00763164	0.00555471	0.169471	0.0124811	0.563275	Brain_Hippocampus
Meta	ENSG00000183513	2	COA5	99215773	rs72823796	T	C	0.269316	0.294994	0.0529017	2.45734e-08	-0.0033899	0.00849652	0.689912	0.132592	0.886344	Brain_Hippocampus
Meta	ENSG00000163162	2	RNF149	101887681	rs11123868	C	T	0.422737	-0.345392	0.0633327	4.93557e-08	-0.00231621	0.00667263	0.728501	0.157726	0.901679	Brain_Hippocampus
Meta	ENSG00000212283	2	SNORD89	101889398	rs3828194	G	A	0.413907	0.784445	0.10209	1.54368e-14	0.000764872	0.0029337	0.794309	0.417742	0.933142	Brain_Hippocampus
Meta	ENSG00000115602	2	IL1RL1	102927962	rs953934	T	C	0.51766	-0.524444	0.0707393	1.22767e-13	-0.000381356	0.00419523	0.92757	0.390342	0.97588	Brain_Hippocampus
Meta	ENSG00000115604	2	IL18R1	102927989	rs2110660	G	C	0.514349	-0.693392	0.0656872	4.76696e-26	-0.000144219	0.00317284	0.963745	0.332233	0.988472	Brain_Hippocampus
Meta	ENSG00000234177	2	AC068057.2	105363096	rs881912	T	C	0.511038	0.462315	0.0562459	2.04297e-16	0.00367715	0.00477964	0.441694	0.420094	0.76908	Brain_Hippocampus
Meta	ENSG00000135972	2	MRPS9	105654441	rs56067963	A	G	0.220751	-0.375315	0.0685134	4.30205e-08	0.0018651	0.00693588	0.788002	0.82485	0.933142	Brain_Hippocampus
Meta	ENSG00000119147	2	C2orf40	106679702	rs66989638	A	G	0.111479	-0.685261	0.124221	3.45868e-08	0.00189709	0.00541034	0.725858	0.034747	0.901679	Brain_Hippocampus
Meta	ENSG00000198203	2	SULT1C2	108905095	rs6760918	A	G	0.175497	1.10835	0.132747	6.86504e-17	0.00126314	0.0025308	0.617705	0.513591	0.846365	Brain_Hippocampus
Meta	ENSG00000186522	2	2025-09-10	110300559	rs2043462	T	C	0.440397	-0.234851	0.0339806	4.8014e-12	0.00894184	0.00945656	0.344368	0.292123	0.710322	Brain_Hippocampus
Meta	ENSG00000153208	2	MERTK	112656056	rs72825639	C	T	0.0430464	0.846186	0.154463	4.29576e-08	0.00401803	0.00842259	0.633324	0.681651	0.855768	Brain_Hippocampus
Meta	ENSG00000169629	2	RGPD8	113127669	rs55979927	A	G	0.15894	-0.90669	0.108242	5.45114e-17	-0.0112497	0.00357091	0.00163061	0.103723	0.0650236	Brain_Hippocampus
Meta	ENSG00000125630	2	POLR1B	113299492	rs13412193	A	G	0.0816777	1.05968	0.123351	8.63925e-18	0.00434093	0.00324806	0.181396	0.0474338	0.578251	Brain_Hippocampus
Meta	ENSG00000237753	2	AC079922.3	113399409	rs885346	T	G	0.834437	-0.98659	0.0933423	4.1229e-26	0.000506796	0.00273712	0.853106	0.045469	0.95424	Brain_Hippocampus
Meta	ENSG00000189223	2	AC016683.6	113969099	rs7589901	C	A	0.38521	-0.952276	0.110247	5.73948e-18	0.00241527	0.0024314	0.320532	0.340555	0.696088	Brain_Hippocampus
Meta	ENSG00000125618	2	PAX8	113973574	rs7589901	C	A	0.38521	-0.919108	0.106266	5.19041e-18	0.00250243	0.0025191	0.320524	0.314267	0.696088	Brain_Hippocampus
Meta	ENSG00000136682	2	CBWD2	114195268	rs2441607	C	G	0.203091	-0.570309	0.0926361	7.43964e-10	0.00490962	0.00497397	0.323611	0.671572	0.696088	Brain_Hippocampus
Meta	ENSG00000184492	2	FOXD4L1	114256661	rs13411929	G	T	0.203091	-0.601535	0.0978622	7.90845e-10	0.00498724	0.00472494	0.291191	0.476143	0.681462	Brain_Hippocampus
Meta	ENSG00000225398	2	RP11-395L14.5	114299514	rs11682527	T	G	0.405077	0.762634	0.0975173	5.26149e-15	-0.00249137	0.00303264	0.411352	0.490447	0.751724	Brain_Hippocampus
Meta	ENSG00000146556	2	WASH2P	114341664	rs73955042	A	G	0.39404	-0.664013	0.0827727	1.03934e-15	-0.00256019	0.00362845	0.480444	0.0292189	0.797576	Brain_Hippocampus
Meta	ENSG00000236397	2	DDX11L2	114356606	rs11682527	T	G	0.405077	0.905679	0.100198	1.58218e-19	-0.00209787	0.00255011	0.410702	0.438307	0.751724	Brain_Hippocampus
Meta	ENSG00000240356	2	RPL23AP7	114368079	rs793063	G	A	0.286976	-0.871318	0.0959828	1.10739e-19	0.00103292	0.0027568	0.707898	0.227413	0.89377	Brain_Hippocampus
Meta	ENSG00000228857	2	AC104653.1	114588626	rs62171761	A	G	0.636865	0.480875	0.0765353	3.31991e-10	-0.00332727	0.00501892	0.507366	0.523416	0.809776	Brain_Hippocampus
Meta	ENSG00000175497	2	DPP10	115199876	rs57006859	T	C	0.140177	-0.341285	0.0525071	8.0432e-11	-0.00673924	0.00885125	0.446425	0.203069	0.770754	Brain_Hippocampus
Meta	ENSG00000163161	2	ERCC3	128014866	rs2404531	C	T	0.671082	0.34704	0.0616839	1.84329e-08	-0.00518672	0.00669129	0.438254	0.517659	0.76908	Brain_Hippocampus
Meta	ENSG00000236682	2	AC068282.3	128146706	rs2276683	C	G	0.798013	-1.40317	0.0918545	1.10507e-52	-0.000427603	0.00192442	0.824159	0.688101	0.943607	Brain_Hippocampus
Meta	ENSG00000214100	2	AC079776.2	130680435	rs6760544	C	A	0.707506	0.483629	0.0560916	6.57208e-18	0.00351509	0.0049792	0.480216	0.668091	0.797576	Brain_Hippocampus
Meta	ENSG00000225449	2	AC079776.7	130724165	rs10928946	A	G	0.687638	0.710141	0.0563242	1.90518e-36	0.000563268	0.00337991	0.867644	0.26383	0.95424	Brain_Hippocampus
Meta	ENSG00000222014	2	RAB6C	130737235	rs6709481	G	T	0.707506	0.756523	0.0693848	1.11152e-27	0.00145402	0.00317521	0.647003	0.445315	0.86645	Brain_Hippocampus
Meta	ENSG00000180178	2	AC018865.8	130748029	rs4381734	T	C	0.607064	-0.439798	0.0702214	3.77594e-10	-0.00159164	0.00500875	0.750658	0.329361	0.913934	Brain_Hippocampus
Meta	ENSG00000236595	2	MED15P5	131009141	rs11674689	C	T	0.47351	0.700768	0.0941823	1.00266e-13	0.00342481	0.00317298	0.280423	0.879338	0.679305	Brain_Hippocampus
Meta	ENSG00000273073	2	RP11-109E12.1	132219394	rs73957449	C	G	0.109272	1.01099	0.148967	1.14743e-11	-0.00187935	0.00298028	0.528306	0.0552193	0.820263	Brain_Hippocampus
Meta	ENSG00000152117	2	AC093838.4	132250386	rs12464324	G	C	0.188742	-0.97681	0.0893764	8.3604e-28	-0.00604007	0.00301985	0.0454869	0.211854	0.360358	Brain_Hippocampus
Meta	ENSG00000235615	2	AJ239322.1	132722304	rs62161111	A	G	0.368653	0.761341	0.0977179	6.63675e-15	-0.00591062	0.00349827	0.0911078	0.911348	0.485328	Brain_Hippocampus
Meta	ENSG00000236485	2	RP1-156L9.1	132741510	rs4125665	G	C	0.833333	0.737348	0.0982157	6.02967e-14	0.000406864	0.00651004	0.950166	0.365088	0.987564	Brain_Hippocampus
Meta	ENSG00000227745	2	AC098826.5	132890429	rs12623260	C	T	0.0364238	-0.889615	0.144574	7.58561e-10	-0.0013489	0.00540004	0.802747	0.222351	0.935757	Brain_Hippocampus
Meta	ENSG00000163046	2	ANKRD30BL	132905164	rs12623260	C	T	0.0364238	-1.27632	0.124853	1.57115e-24	-0.000940203	0.00376194	0.802645	0.323455	0.935757	Brain_Hippocampus
Meta	ENSG00000196151	2	WDSUB1	160092304	rs6746645	T	C	0.317881	-0.652386	0.0760172	9.31695e-18	-0.0036788	0.00400836	0.358732	0.466448	0.715812	Brain_Hippocampus
Meta	ENSG00000054219	2	LY75	160628362	rs72957586	A	G	0.52649	0.3529	0.0521664	1.33408e-11	0.0257863	0.00779619	0.000941131	0.421086	0.0447351	Brain_Hippocampus
Meta	ENSG00000138399	2	FASTKD1	170386259	rs2353192	C	G	0.133554	0.683134	0.101529	1.71488e-11	0.0120035	0.00542516	0.0269278	0.297842	0.282346	Brain_Hippocampus
Meta	ENSG00000154479	2	CCDC173	170501935	rs79110568	T	A	0.144592	-0.637797	0.106798	2.34357e-09	0.00736912	0.00577773	0.202156	0.188063	0.606467	Brain_Hippocampus
Meta	ENSG00000071967	2	CYBRD1	172378757	rs72885917	C	A	0.232892	-0.317152	0.0553139	9.82782e-09	0.000315306	0.00882875	0.971511	0.833319	0.988472	Brain_Hippocampus
Meta	ENSG00000228016	2	RAPGEF4-AS1	173541869	rs767072	A	G	0.716336	-0.345626	0.0571828	1.50122e-09	-0.00115732	0.00694656	0.867682	0.190589	0.95424	Brain_Hippocampus
Meta	ENSG00000115935	2	WIPF1	175424300	rs11675139	A	G	0.543046	-0.317055	0.0363704	2.84666e-18	0.00473104	0.00696005	0.496668	0.0340395	0.803806	Brain_Hippocampus
Meta	ENSG00000226363	2	AC009336.24	177042445	rs10834	G	A	0.331126	-0.458019	0.0776372	3.64644e-09	0.00327497	0.00548645	0.55056	0.180044	0.82509	Brain_Hippocampus
Meta	ENSG00000115252	2	PDE1A	183004763	rs1527878	A	G	0.726269	-0.44729	0.0639004	2.5632e-12	-0.00223569	0.00559833	0.689636	0.167673	0.886344	Brain_Hippocampus
Meta	ENSG00000226747	2	AC007966.1	186584601	rs55730501	T	C	0.218543	1.17736	0.105331	5.24479e-29	-0.000169872	0.00203852	0.933588	0.0622954	0.976506	Brain_Hippocampus
Meta	ENSG00000259915	2	RP11-410E4.1	187219299	rs73035235	A	G	0.256071	0.619358	0.091148	1.08253e-11	0.00452081	0.00393168	0.250209	0.11635	0.652217	Brain_Hippocampus
Meta	ENSG00000115368	2	WDR75	190306159	rs79950063	A	T	0.0364238	-1.01527	0.145804	3.32485e-12	0.00226541	0.00444424	0.610234	0.227755	0.846365	Brain_Hippocampus
Meta	ENSG00000138381	2	ASNSD1	190526111	rs1132360	T	C	0.743929	0.44734	0.0571238	4.83754e-15	0.00156481	0.00559216	0.779615	0.12171	0.93018	Brain_Hippocampus
Meta	ENSG00000273240	2	RP11-455J20.3	190628585	rs7595020	A	G	0.740618	0.534508	0.0838121	1.80049e-10	0.00093544	0.0046795	0.841557	0.0947807	0.947929	Brain_Hippocampus
Meta	ENSG00000128699	2	ORMDL1	190635049	rs1132360	T	C	0.743929	-0.532982	0.0777515	7.13431e-12	-0.00131337	0.0046945	0.779656	0.118947	0.93018	Brain_Hippocampus
Meta	ENSG00000198130	2	HIBCH	191054461	rs291431	A	G	0.621413	0.553573	0.0645023	9.30591e-18	-0.00270967	0.0039867	0.496709	0.305003	0.803806	Brain_Hippocampus
Meta	ENSG00000151689	2	INPP1	191208196	rs4940	A	G	0.247241	0.402183	0.0593813	1.26238e-11	-0.00273507	0.00647732	0.67284	0.0831376	0.881325	Brain_Hippocampus
Meta	ENSG00000151690	2	MFSD6	191273081	rs16832765	C	T	0.161148	0.334288	0.0558043	2.09368e-09	-0.0119657	0.00890215	0.178903	0.207172	0.573725	Brain_Hippocampus
Meta	ENSG00000226124	2	FTCDNL1	200625267	rs13008446	A	G	0.622517	-0.720257	0.0885456	4.14319e-16	0.00138839	0.00333651	0.677321	0.00491035	0.882886	Brain_Hippocampus
Meta	ENSG00000162971	2	TYW5	200794698	rs281791	A	G	0.629139	0.459899	0.0814833	1.66058e-08	-0.0050011	0.00507899	0.324789	0.141257	0.696088	Brain_Hippocampus
Meta	ENSG00000237166	2	AC007163.3	201577028	rs7608693	G	A	0.695364	0.277683	0.0494129	1.91355e-08	0.00540184	0.00833842	0.517097	0.771629	0.816892	Brain_Hippocampus
Meta	ENSG00000240344	2	PPIL3	201735630	rs7559150	C	T	0.225166	-0.984025	0.0821081	4.28399e-33	0.0034552	0.00255689	0.176591	0.914799	0.572726	Brain_Hippocampus
Meta	ENSG00000155749	2	ALS2CR12	202152994	rs13016963	G	A	0.604857	-0.332084	0.0603008	3.64737e-08	0.00451693	0.00667541	0.498627	0.181191	0.803806	Brain_Hippocampus
Meta	ENSG00000023228	2	NDUFS1	206979541	rs7558619	A	T	0.45585	-0.2382	0.0352776	1.4567e-11	0.0209908	0.0101439	0.0385172	0.0174051	0.33904	Brain_Hippocampus
Meta	ENSG00000168582	2	CRYGA	209025464	rs10191088	A	T	0.675497	0.537584	0.0871521	6.90084e-10	0.00669663	0.00441399	0.129232	0.473803	0.522931	Brain_Hippocampus
Meta	ENSG00000188674	2	C2orf80	209030067	rs7562540	G	A	0.888521	-0.27717	0.0457364	1.35989e-09	0.00108237	0.0115466	0.925317	0.197881	0.97588	Brain_Hippocampus
Meta	ENSG00000138363	2	ATIC	216176540	rs28366034	T	C	0.13245	0.605274	0.0821118	1.68923e-13	0.000660858	0.0057832	0.909022	0.332761	0.967362	Brain_Hippocampus
Meta	ENSG00000079246	2	XRCC5	216972187	rs207882	T	G	0.443709	-0.300107	0.0516673	6.30523e-09	-0.00333214	0.00735313	0.650433	0.0570698	0.86645	Brain_Hippocampus
Meta	ENSG00000260804	2	RP11-566E18.3	217081768	rs41302520	C	T	0.0275938	0.841407	0.0929525	1.40354e-19	0.0148561	0.00789756	0.059959	0.039913	0.394623	Brain_Hippocampus
Meta	ENSG00000261338	2	RP11-378A13.1	219120042	rs12999734	G	A	0.537528	0.587898	0.0520908	1.5385e-29	0.00425244	0.00393035	0.279275	0.576035	0.679305	Brain_Hippocampus
Meta	ENSG00000115649	2	CNPPD1	220036619	rs6715064	T	C	0.3234	-0.450485	0.0581449	9.36299e-15	-0.0162048	0.00593064	0.00628786	0.446675	0.122448	Brain_Hippocampus
Meta	ENSG00000182698	2	RESP18	220192131	rs6436142	G	T	0.301325	-0.616755	0.073659	5.61155e-17	0.00437775	0.00424791	0.302745	0.428624	0.691155	Brain_Hippocampus
Meta	ENSG00000261428	2	RP11-16P6.1	223431624	rs3768973	T	C	0.730684	0.669838	0.093455	7.63846e-13	-0.000597159	0.00358392	0.867668	0.641387	0.95424	Brain_Hippocampus
Meta	ENSG00000115009	2	CCL20	228678558	rs13034664	G	A	0.721854	0.501493	0.0910186	3.59269e-08	0.00398809	0.00484014	0.409961	0.0141672	0.751724	Brain_Hippocampus
Meta	ENSG00000153832	2	FBXO36	230787018	rs75277969	G	C	0.0242826	-1.19151	0.176393	1.42962e-11	-0.00327316	0.00698278	0.639251	0.622037	0.862686	Brain_Hippocampus
Meta	ENSG00000173699	2	SPATA3	231860836	rs2175149	C	T	0.335541	-0.625427	0.0854989	2.57318e-13	0.0051165	0.00374341	0.171687	0.446665	0.566727	Brain_Hippocampus
Meta	ENSG00000181798	2	LINC00471	232373137	rs28685161	T	C	0.220751	-0.925567	0.120551	1.61803e-14	-0.00410559	0.00285953	0.151072	0.389168	0.550038	Brain_Hippocampus
Meta	ENSG00000182600	2	C2orf82	233721980	rs2675957	T	C	0.600442	0.58205	0.0737436	2.95278e-15	-0.0128855	0.00411724	0.00175019	0.631181	0.0650236	Brain_Hippocampus
Meta	ENSG00000085982	2	USP40	234384166	rs62195091	T	G	0.145695	0.265354	0.0444392	2.35564e-09	-0.0244956	0.0130954	0.0614069	0.296656	0.400455	Brain_Hippocampus
Meta	ENSG00000184182	2	UBE2F	238875469	rs7422573	G	A	0.477925	-0.234185	0.0397513	3.83293e-09	-0.000427013	0.00939456	0.963746	0.0348853	0.988472	Brain_Hippocampus
Meta	ENSG00000144485	2	HES6	239146908	rs7572285	G	A	0.391832	0.390619	0.07104	3.82872e-08	0.00128002	0.0056369	0.820362	0.23254	0.943607	Brain_Hippocampus
Meta	ENSG00000130414	2	NDUFA10	240831867	rs7588754	T	G	0.302428	-0.273246	0.0414353	4.26639e-11	0.00182985	0.0084219	0.827995	0.200715	0.943607	Brain_Hippocampus
Meta	ENSG00000178623	2	GPR35	241544848	rs4676411	T	G	0.397351	-0.576547	0.0693322	9.11995e-17	0.0071113	0.00424965	0.0942511	0.495316	0.486989	Brain_Hippocampus
Meta	ENSG00000122085	2	MTERFD2	242011584	rs55938551	A	G	0.0750552	-0.946835	0.139688	1.21686e-11	0.00359091	0.0039435	0.362512	0.534903	0.715812	Brain_Hippocampus
Meta	ENSG00000146205	2	ANO7	242127924	rs111770284	T	C	0.174393	0.750777	0.108409	4.34798e-12	-0.00119876	0.00413268	0.771764	0.510219	0.925412	Brain_Hippocampus
Meta	ENSG00000115677	2	HDLBP	242166679	rs3755395	G	A	0.200883	-0.455369	0.0662931	6.46436e-12	0.00636846	0.00687051	0.353964	0.424964	0.715812	Brain_Hippocampus
Meta	ENSG00000168385	2	2025-09-02	242254515	rs35533015	A	G	0.0871965	0.615112	0.0697395	1.1432e-18	0.00536488	0.00653127	0.41141	0.726167	0.751724	Brain_Hippocampus
Meta	ENSG00000180902	2	D2HGDH	242673994	rs6740752	G	A	0.488962	-0.587694	0.0666464	1.16423e-18	0.00357329	0.00393452	0.363779	0.430331	0.715812	Brain_Hippocampus
Meta	ENSG00000224272	2	AC114730.3	242749407	rs62193092	T	A	0.343267	1.18087	0.0840638	8.00255e-45	-0.00372607	0.00204964	0.0690769	0.180201	0.425767	Brain_Hippocampus
Meta	ENSG00000224318	3	CHL1-AS2	237441	rs76556748	G	C	0.0916115	0.608928	0.110575	3.65188e-08	-0.00804693	0.00688988	0.242833	0.241797	0.64685	Brain_Hippocampus
Meta	ENSG00000144455	3	SUMF1	3742498	rs11915920	T	C	0.520971	-0.647793	0.07623	1.93087e-17	0.00370489	0.00357718	0.300342	0.0338469	0.691155	Brain_Hippocampus
Meta	ENSG00000227110	3	LMCD1-AS1	7994492	rs2047518	A	T	0.498896	0.284163	0.0482186	3.78726e-09	-0.00281529	0.00775676	0.716645	0.130693	0.899134	Brain_Hippocampus
Meta	ENSG00000180914	3	OXTR	8792094	rs968389	G	A	0.450331	0.511397	0.0826256	6.042e-10	0.0082128	0.00450194	0.0681096	0.923963	0.42228	Brain_Hippocampus
Meta	ENSG00000134077	3	THUMPD3	9404526	rs7638655	T	C	0.173289	-0.436383	0.0753098	6.85236e-09	0.00274988	0.00689106	0.689856	0.0659541	0.886344	Brain_Hippocampus
Meta	ENSG00000156990	3	RPUSD3	9879533	rs2290306	C	G	0.0717439	-0.459473	0.0707558	8.37058e-11	-0.00261169	0.00893233	0.769991	0.844894	0.925288	Brain_Hippocampus
Meta	ENSG00000240288	3	GHRLOS	10327438	rs1063429	A	T	0.504415	-0.692849	0.11227	6.77487e-10	0.00158765	0.0031857	0.618225	0.252556	0.846365	Brain_Hippocampus
Meta	ENSG00000144559	3	TAMM41	11831916	rs2173377	G	A	0.442605	-0.520343	0.075698	6.24549e-12	-0.00172963	0.00442732	0.69604	0.0387731	0.888671	Brain_Hippocampus
Meta	ENSG00000154781	3	CCDC174	14693271	rs11717411	G	C	0.342163	0.619956	0.0679136	6.9394e-20	0.00274213	0.00372208	0.461293	0.93425	0.787071	Brain_Hippocampus
Meta	ENSG00000163576	3	EFHB	19920964	rs11128927	C	G	0.383002	0.613526	0.0615437	2.08418e-23	-0.0063567	0.00380267	0.0945948	0.349768	0.486989	Brain_Hippocampus
Meta	ENSG00000170275	3	CRTAP	33155471	rs62250513	T	C	0.160044	-0.41847	0.057447	3.2297e-13	0.0162497	0.0084255	0.0537769	0.878707	0.386737	Brain_Hippocampus
Meta	ENSG00000093167	3	LRRFIP2	37094117	rs10849	T	C	0.506623	0.274727	0.0392877	2.69636e-12	-0.00691596	0.00806879	0.391376	0.049465	0.73642	Brain_Hippocampus
Meta	ENSG00000136059	3	VILL	38029550	rs9872804	T	C	0.196468	-0.71003	0.076549	1.76784e-20	0.00239426	0.00353043	0.497658	0.200034	0.803806	Brain_Hippocampus
Meta	ENSG00000168028	3	RPSA	39448180	rs2723	T	C	0.441501	0.252156	0.0457555	3.56922e-08	0.00158632	0.00952227	0.867692	0.945896	0.95424	Brain_Hippocampus
Meta	ENSG00000168036	3	CTNNB1	41236328	rs3864004	A	G	0.456954	0.369822	0.0587279	3.03041e-10	-0.0143312	0.00636927	0.0244453	0.359734	0.268146	Brain_Hippocampus
Meta	ENSG00000168038	3	ULK4	41288090	rs2371627	G	A	0.187638	0.645829	0.0810609	1.62306e-15	-0.00650327	0.00425961	0.126829	0.0427132	0.520774	Brain_Hippocampus
Meta	ENSG00000114857	3	NKTR	42642106	rs339727	C	A	0.355408	-0.20585	0.0367458	2.11885e-08	0.020889	0.011779	0.0761602	0.233489	0.450019	Brain_Hippocampus
Meta	ENSG00000230084	3	RP4-613B23.1	42643455	rs68028490	G	A	0.139073	1.02219	0.109991	1.49473e-20	0.00244573	0.00284923	0.390681	0.00225666	0.73642	Brain_Hippocampus
Meta	ENSG00000010282	3	HHATL	42734155	rs62250113	A	C	0.290287	-0.342135	0.0608988	1.93082e-08	-0.0137373	0.00770532	0.0746143	0.073632	0.44581	Brain_Hippocampus
Meta	ENSG00000181061	3	HIGD1A	42798669	rs73077238	C	T	0.210817	-0.301906	0.0437166	4.98561e-12	-0.0109306	0.00973517	0.261526	0.620439	0.669452	Brain_Hippocampus
Meta	ENSG00000144792	3	ZNF660	44619715	rs4682986	A	G	0.866446	-0.745944	0.108919	7.45693e-12	0.00630074	0.00438741	0.150975	0.0787802	0.550038	Brain_Hippocampus
Meta	ENSG00000196653	3	ZNF502	44754135	rs10514710	A	G	0.205298	0.469496	0.0796871	3.82146e-09	-0.0123537	0.00672506	0.0662156	0.213976	0.415972	Brain_Hippocampus
Meta	ENSG00000011376	3	LARS2	45429998	rs3821895	G	A	0.312362	-0.616041	0.0690126	4.397e-19	-0.00129861	0.00389856	0.739058	0.0184417	0.908286	Brain_Hippocampus
Meta	ENSG00000241186	3	TDGF1	46616045	rs80045772	A	T	0.231788	0.886066	0.0877203	5.46598e-24	0.00417576	0.00318696	0.190107	0.426899	0.591904	Brain_Hippocampus
Meta	ENSG00000164048	3	ZNF589	48282590	rs7644414	T	A	0.304636	0.600756	0.0941424	1.75526e-10	-0.00249685	0.00384845	0.516471	0.0319687	0.816892	Brain_Hippocampus
Meta	ENSG00000232112	3	TMA7	48481667	rs2242150	C	A	0.514349	0.271637	0.0445317	1.06163e-09	0.0180388	0.00862205	0.0364235	0.0116418	0.331697	Brain_Hippocampus
Meta	ENSG00000213689	3	TREX1	48506445	rs11797	C	T	0.539735	0.431117	0.0678132	2.05176e-10	0.0129895	0.00549687	0.0181239	0.175555	0.2285	Brain_Hippocampus
Meta	ENSG00000213672	3	NCKIPSD	48701364	rs12493578	C	T	0.643488	0.382951	0.0427759	3.4751e-19	-0.0329024	0.00704125	2.9711e-06	0.000246362	0.0015888	Brain_Hippocampus
Meta	ENSG00000068745	3	IP6K2	48725436	rs72929172	G	A	0.0706402	0.622824	0.113465	4.03957e-08	0.0105969	0.00701437	0.130855	0.02164	0.522931	Brain_Hippocampus
Meta	ENSG00000178252	3	WDR6	49044495	rs3212	C	T	0.663355	-0.285272	0.0461847	6.54289e-10	0.0560868	0.0121431	3.85937e-06	0.00851622	0.00165104	Brain_Hippocampus
Meta	ENSG00000145020	3	AMT	49454211	rs62259944	A	G	0.261589	-0.424665	0.0563133	4.65954e-14	-0.0609892	0.0102875	3.05724e-09	0.305587	6.53944e-06	Brain_Hippocampus
Meta	ENSG00000173540	3	GMPPB	49754277	rs62262722	C	G	0.173289	0.827487	0.0886596	1.02622e-20	0.0252572	0.00471994	8.73903e-08	0.00121512	6.23093e-05	Brain_Hippocampus
Meta	ENSG00000004534	3	RBM6	49977440	rs3733133	A	T	0.509934	0.320348	0.0411451	6.92673e-15	-0.00499457	0.00689743	0.468992	8.49812e-05	0.791859	Brain_Hippocampus
Meta	ENSG00000232352	3	SEMA3B-AS1	50304073	rs149010539	C	T	0.0187638	1.53333	0.227276	1.51398e-11	-0.0127174	0.00716545	0.0759269	0.553015	0.449882	Brain_Hippocampus
Meta	ENSG00000186792	3	HYAL3	50330262	rs13100173	A	G	0.474614	-0.399679	0.0401989	2.71823e-23	-0.00925743	0.00582946	0.112277	0.00717307	0.515364	Brain_Hippocampus
Meta	ENSG00000164088	3	PPM1M	52279841	rs114645176	G	T	0.125828	0.391753	0.0692123	1.51228e-08	-0.0104658	0.00787795	0.184016	0.0802004	0.5825	Brain_Hippocampus
Meta	ENSG00000168237	3	GLYCTK	52321105	rs9311474	C	T	0.528698	-0.462573	0.0775609	2.46137e-09	-0.000432364	0.00475656	0.927573	0.101008	0.97588	Brain_Hippocampus
Meta	ENSG00000055955	3	ITIH4	52846991	rs7638524	A	G	0.274834	0.685764	0.0913724	6.13549e-14	0.00816607	0.00394443	0.0384261	0.233572	0.33904	Brain_Hippocampus
Meta	ENSG00000242142	3	SERBP1P3	53098299	rs2564921	C	T	0.582781	0.960952	0.0828594	4.24899e-31	0.00249752	0.00240313	0.298675	0.0395296	0.691155	Brain_Hippocampus
Meta	ENSG00000113812	3	ACTR8	53901093	rs9810845	T	A	0.395143	-0.539022	0.0823847	6.03995e-11	0.01781	0.00490594	0.000283089	0.12894	0.0288347	Brain_Hippocampus
Meta	ENSG00000180376	3	CCDC66	56591189	rs6791987	T	C	0.416115	-0.43648	0.0575787	3.44008e-14	-0.010768	0.00523666	0.0397568	0.197981	0.3391	Brain_Hippocampus
Meta	ENSG00000168374	3	ARF4	57557090	rs4597680	C	T	0.782561	-0.273955	0.0439197	4.44253e-10	-0.0146009	0.00942102	0.121183	0.0148084	0.520774	Brain_Hippocampus
Meta	ENSG00000224479	3	AC136289.1	63727969	rs73120888	T	C	0.0838852	1.12841	0.180921	4.45948e-10	-0.00186103	0.00426423	0.662527	0.144929	0.874385	Brain_Hippocampus
Meta	ENSG00000163634	3	THOC7	63819546	rs832190	T	C	0.624724	0.249402	0.0358478	3.47006e-12	0.0172412	0.00916259	0.059877	0.332647	0.394623	Brain_Hippocampus
Meta	ENSG00000144741	3	SLC25A26	66119285	rs146159281	A	G	0.279249	-0.742738	0.0634128	1.09668e-31	-0.000269274	0.00323137	0.933588	0.736019	0.976506	Brain_Hippocampus
Meta	ENSG00000144746	3	ARL6IP5	69134095	rs7039	G	C	0.558499	-0.345384	0.0505189	8.10221e-12	-0.00521159	0.00641517	0.416571	0.655236	0.754483	Brain_Hippocampus
Meta	ENSG00000163412	3	EIF4E3	71724567	rs13067349	C	T	0.629139	0.325954	0.0395481	1.69422e-16	0.0110445	0.00748395	0.140009	0.494084	0.537664	Brain_Hippocampus
Meta	ENSG00000244026	3	FAM86DP	75470703	rs116321223	G	A	0.0309051	-1.43633	0.153669	9.0243e-21	-0.00389883	0.00364429	0.284689	0.494068	0.679305	Brain_Hippocampus
Meta	ENSG00000272690	3	RP11-803B1.8	75484499	rs116321223	G	A	0.0309051	-1.37386	0.216048	2.03e-10	-0.00407611	0.00383885	0.288325	0.649636	0.679507	Brain_Hippocampus
Meta	ENSG00000227124	3	ZNF717	75758794	rs2918467	C	A	0.00772627	0.574406	0.10237	2.01042e-08	0.00383004	0.0040619	0.345722	0.467106	0.710992	Brain_Hippocampus
Meta	ENSG00000175161	3	CADM2	85008132	rs13078384	A	G	0.296909	0.312897	0.0507782	7.18182e-10	0.0115054	0.00851664	0.176718	0.0958775	0.572726	Brain_Hippocampus
Meta	ENSG00000239519	3	CADM2-AS1	86041333	rs12488773	G	C	0.395143	0.727554	0.104033	2.68158e-12	-0.00536043	0.00352062	0.127864	0.0583045	0.520774	Brain_Hippocampus
Meta	ENSG00000241328	3	RP11-331K15.1	86531093	rs9835806	C	T	0.556291	0.320487	0.0545494	4.22408e-09	0.00156013	0.00749331	0.835071	0.346684	0.945604	Brain_Hippocampus
Meta	ENSG00000239445	3	ST3GAL6-AS1	98433174	rs13065271	T	C	0.471302	-0.688344	0.083632	1.86232e-16	0.0036319	0.00337036	0.281212	0.0669478	0.679305	Brain_Hippocampus
Meta	ENSG00000244119	3	PDCL3P4	101431316	rs34457525	T	C	0.336645	0.44855	0.0536148	5.95261e-17	0.00133764	0.00513013	0.794291	0.408366	0.933142	Brain_Hippocampus
Meta	ENSG00000240057	3	RP11-572M11.4	112738379	rs2700201	A	G	0.357616	-0.70249	0.101244	3.95976e-12	0.00384347	0.00318033	0.22685	0.709268	0.632789	Brain_Hippocampus
Meta	ENSG00000243795	3	RP11-572M11.3	112861197	rs2613962	G	T	0.713024	0.652093	0.107966	1.54322e-09	0.000613409	0.00368186	0.867682	0.408648	0.95424	Brain_Hippocampus
Meta	ENSG00000163389	3	POGLUT1	119187785	rs116524207	T	C	0.0684327	0.885951	0.128899	6.27685e-12	0.00507929	0.00557993	0.362676	0.849769	0.715812	Brain_Hippocampus
Meta	ENSG00000144843	3	ADPRH	119298115	rs60643107	G	T	0.0441501	-0.727842	0.104424	3.16848e-12	0.00494613	0.00704286	0.482498	0.0134024	0.797576	Brain_Hippocampus
Meta	ENSG00000173226	3	IQCB1	121488610	rs7642303	T	G	0.613687	0.53864	0.0772544	3.11826e-12	-0.00259914	0.00428625	0.544256	0.372534	0.82509	Brain_Hippocampus
Meta	ENSG00000163406	3	SLC15A2	121612936	rs10049074	G	T	0.504415	0.218026	0.0387594	1.8539e-08	0.0330236	0.0210177	0.116129	0.0929048	0.520774	Brain_Hippocampus
Meta	ENSG00000239523	3	MYLK-AS1	123304389	rs7622739	A	G	0.624724	0.520565	0.0937157	2.7805e-08	-0.00249729	0.00482347	0.604642	0.103949	0.846365	Brain_Hippocampus
Meta	ENSG00000241278	3	ENPP7P4	125567066	rs2735213	G	A	0.751656	-0.497538	0.0751078	3.48862e-11	0.00602969	0.00490888	0.219326	0.238593	0.622726	Brain_Hippocampus
Meta	ENSG00000171084	3	FAM86JP	125635463	rs12495005	C	T	0.13245	1.02971	0.119616	7.40332e-18	0.00466151	0.00286791	0.104077	0.072037	0.500074	Brain_Hippocampus
Meta	ENSG00000189366	3	ALG1L	125648118	rs3804587	T	C	0.273731	-0.870278	0.0976018	4.80758e-19	0.0039068	0.00290587	0.178802	0.400035	0.573725	Brain_Hippocampus
Meta	ENSG00000241439	3	RP11-666A20.3	125677399	rs10934733	C	A	0.354305	-0.614975	0.08741	1.98518e-12	0.000813041	0.00374177	0.827984	0.0692629	0.943607	Brain_Hippocampus
Meta	ENSG00000114547	3	ROPN1B	125687987	rs7633797	G	A	0.586093	-0.417888	0.0751222	2.65511e-08	-0.00239299	0.00552065	0.66468	0.0679419	0.874385	Brain_Hippocampus
Meta	ENSG00000070476	3	ZXDC	126156444	rs777502	G	A	0.6766	0.37588	0.0491978	2.16922e-14	0.00159625	0.00612254	0.79431	0.141157	0.933142	Brain_Hippocampus
Meta	ENSG00000175792	3	RUVBL1	127783621	rs13063604	A	G	0.247241	0.289568	0.0478924	1.4828e-09	0.00897889	0.00910087	0.32384	0.161945	0.696088	Brain_Hippocampus
Meta	ENSG00000242551	3	POU5F1P6	128393578	rs4857918	C	T	0.642384	-0.677357	0.106429	1.9608e-10	0.00147633	0.00340346	0.664454	0.390674	0.874385	Brain_Hippocampus
Meta	ENSG00000261159	3	RP11-723O4.9	128578559	rs1683811	C	A	0.228477	0.770184	0.105731	3.23253e-13	0.00727099	0.00339598	0.0322696	0.0191233	0.311756	Brain_Hippocampus
Meta	ENSG00000231305	3	RP11-723O4.2	128580156	rs789217	A	G	0.228477	0.630885	0.111063	1.34366e-08	0.0084009	0.00437852	0.0550273	0.70289	0.38782	Brain_Hippocampus
Meta	ENSG00000177646	3	ACAD9	128598439	rs62265307	T	C	0.0154525	1.96629	0.28074	2.48859e-12	0.00462801	0.00502762	0.357303	0.134282	0.715812	Brain_Hippocampus
Meta	ENSG00000270773	3	RP13-685P2.7	129064254	rs9852014	G	A	0.0750552	1.27943	0.160846	1.8002e-15	-0.00382983	0.00262383	0.14439	0.483235	0.541516	Brain_Hippocampus
Meta	ENSG00000163913	3	IFT122	129158968	rs12631122	G	A	0.1766	-0.398844	0.0541912	1.83987e-13	0.00250725	0.00702855	0.721299	0.405311	0.899864	Brain_Hippocampus
Meta	ENSG00000253540	3	FAM86HP	129817935	rs7616082	C	T	0.345475	-0.483302	0.0751785	1.28674e-10	-0.00082764	0.00476067	0.861984	0.443092	0.95424	Brain_Hippocampus
Meta	ENSG00000249846	3	RP11-77P16.4	129831393	rs56088005	A	G	0.430464	0.550624	0.0938747	4.4773e-09	0.00562998	0.00428594	0.188984	0.289931	0.591853	Brain_Hippocampus
Meta	ENSG00000228252	3	COL6A4P2	129931666	rs112987689	T	C	0.480132	-0.952149	0.0875326	1.47305e-27	-0.00126031	0.00231347	0.585912	0.242033	0.838276	Brain_Hippocampus
Meta	ENSG00000113971	3	NPHP3	132276986	rs66564593	G	A	0.154525	-0.59007	0.0575594	1.16526e-24	0.0106767	0.00502381	0.0335683	0.0358561	0.317858	Brain_Hippocampus
Meta	ENSG00000260633	3	RP11-375I20.6	134066130	rs3821705	A	G	0.629139	-0.577523	0.0853344	1.3079e-11	-0.00190469	0.00433797	0.660609	0.668627	0.874385	Brain_Hippocampus
Meta	ENSG00000261758	3	RP11-102M11.2	136471472	rs527888	C	G	0.40287	0.651916	0.0767822	2.05834e-17	0.010124	0.00386975	0.00889162	0.00768175	0.153037	Brain_Hippocampus
Meta	ENSG00000273486	3	RP11-731C17.2	136556180	rs6800032	T	C	0.660044	0.718438	0.0737742	2.06899e-22	0.0118312	0.00342416	0.000549856	0.290479	0.0360494	Brain_Hippocampus
Meta	ENSG00000175110	3	MRPS22	138724648	rs79654016	A	G	0.0905077	0.755428	0.105466	7.90635e-13	0.00913389	0.00570413	0.109315	0.328028	0.511656	Brain_Hippocampus
Meta	ENSG00000114744	3	COMMD2	149456257	rs10935774	G	A	0.49117	0.356702	0.0520229	7.04994e-12	0.00196242	0.00617425	0.750606	0.0939984	0.913934	Brain_Hippocampus
Meta	ENSG00000243321	3	snoU13	149795281	rs56198011	T	C	0.325607	-0.683173	0.0889723	1.60969e-14	-0.00146376	0.00366436	0.689555	0.0418564	0.886344	Brain_Hippocampus
Meta	ENSG00000144895	3	EIF2A	150264465	rs2868946	C	T	0.853201	0.832367	0.0705931	4.34056e-32	-0.000360418	0.00336404	0.914679	0.442591	0.971462	Brain_Hippocampus
Meta	ENSG00000240137	3	RP11-103G8.2	150421351	rs13085974	T	C	0.472406	-0.325453	0.0586874	2.93055e-08	-0.0043017	0.00680417	0.527247	0.756591	0.820204	Brain_Hippocampus
Meta	ENSG00000244515	3	KRT18P34	156880452	rs62276491	G	C	0.259382	-0.583969	0.100616	6.47815e-09	-0.00171242	0.00480384	0.72149	0.680586	0.899864	Brain_Hippocampus
Meta	ENSG00000168827	3	GFM1	158362067	rs2115940	C	T	0.374172	-0.29242	0.0496119	3.76618e-09	-0.012995	0.00783982	0.0974054	0.0958234	0.490287	Brain_Hippocampus
Meta	ENSG00000079257	3	LXN	158363611	rs1864506	G	A	0.374172	0.426253	0.0766626	2.69595e-08	0.00868029	0.0053922	0.107444	0.135386	0.508058	Brain_Hippocampus
Meta	ENSG00000240207	3	RP11-379F4.4	158450052	rs61794821	G	A	0.214128	0.356076	0.0515784	5.07039e-12	0.0137611	0.0081122	0.0898202	0.000496481	0.481518	Brain_Hippocampus
Meta	ENSG00000241211	3	IQCJ-SCHIP1-AS1	159483176	rs4680522	T	A	0.487859	0.468361	0.085868	4.913e-08	-0.00768638	0.00490406	0.117033	0.165456	0.520774	Brain_Hippocampus
Meta	ENSG00000068885	3	IFT80	159974774	rs4679899	C	T	0.550773	0.273368	0.0486638	1.93764e-08	-0.000365807	0.00804802	0.963746	0.594313	0.988472	Brain_Hippocampus
Meta	ENSG00000241767	3	RP11-71H9.1	164431883	rs13077696	T	A	0.263797	0.70875	0.0987424	7.08581e-13	-0.000846561	0.00381135	0.824224	0.331325	0.943607	Brain_Hippocampus
Meta	ENSG00000171109	3	MFN1	179065480	rs73172210	T	A	0.220751	-0.404454	0.0620823	7.27864e-11	-0.00494494	0.0069644	0.477685	0.854133	0.79599	Brain_Hippocampus
Meta	ENSG00000241231	3	RP11-275H4.1	181138846	rs9873013	A	C	0.709713	1.01503	0.0851622	9.44812e-33	0.00472892	0.00230042	0.0398132	0.0541339	0.3391	Brain_Hippocampus
Meta	ENSG00000240024	3	LINC00888	183165396	rs7652231	A	G	0.481236	0.270381	0.0494195	4.47145e-08	-0.00739697	0.00824823	0.369828	0.424055	0.719802	Brain_Hippocampus
Meta	ENSG00000233885	3	YEATS2-AS1	183524245	rs2255019	G	A	0.48234	0.638964	0.0574929	1.07489e-28	-0.00704265	0.0035009	0.044255	0.00658267	0.359929	Brain_Hippocampus
Meta	ENSG00000114770	3	ABCC5	183637722	rs6806313	C	G	0.479029	0.23909	0.0402223	2.77788e-09	0.0121293	0.00942509	0.198123	0.0316647	0.600262	Brain_Hippocampus
Meta	ENSG00000175166	3	PSMD2	184016497	rs34881379	C	T	0.456954	-0.202549	0.0366999	3.40829e-08	-0.0123427	0.0115734	0.286211	0.00678647	0.679305	Brain_Hippocampus
Meta	ENSG00000156931	3	VPS8	184529931	rs6444035	T	C	0.101545	0.820316	0.0997882	2.02539e-16	-0.00316951	0.00501292	0.527212	0.0387595	0.820204	Brain_Hippocampus
Meta	ENSG00000163918	3	RFC4	186507669	rs62294444	G	A	0.249448	-0.561102	0.10282	4.83943e-08	-0.00106932	0.00499403	0.830453	0.562479	0.945364	Brain_Hippocampus
Meta	ENSG00000236297	3	RP11-175P19.2	193296601	rs7652334	C	T	0.424945	0.706251	0.100282	1.88605e-12	0.0058053	0.00322226	0.0716045	0.0770593	0.431442	Brain_Hippocampus
Meta	ENSG00000231770	3	TMEM44-AS1	194304740	rs56852992	T	C	0.119205	0.625115	0.0959296	7.20184e-11	-0.00239956	0.00545145	0.659815	0.821735	0.874385	Brain_Hippocampus
Meta	ENSG00000145014	3	TMEM44	194308402	rs1055161	A	C	0.359823	0.358505	0.0643853	2.575e-08	0.00223149	0.00642804	0.728479	0.534909	0.901679	Brain_Hippocampus
Meta	ENSG00000041802	3	LSG1	194361517	rs3821403	A	C	0.143488	0.998294	0.101625	8.93569e-23	-0.00460786	0.00333875	0.167552	0.930842	0.563275	Brain_Hippocampus
Meta	ENSG00000114331	3	ACAP2	194995465	rs6437374	G	C	0.665563	-0.373691	0.0567157	4.4326e-11	0.001338	0.00615817	0.827995	0.0173774	0.943607	Brain_Hippocampus
Meta	ENSG00000224769	3	AC069213.1	195341818	rs9886992	G	A	0.460265	0.827953	0.0988166	5.35221e-17	0.000362339	0.00277827	0.896235	0.513049	0.964101	Brain_Hippocampus
Meta	ENSG00000229178	3	AC069513.4	195382436	rs6768928	G	A	0.348786	-0.663517	0.0921261	5.92188e-13	0.00663133	0.00387867	0.0873227	0.0503382	0.47878	Brain_Hippocampus
Meta	ENSG00000215837	3	SDHAP2	195384967	rs6768928	G	A	0.348786	-0.520269	0.0895107	6.15965e-09	0.00845716	0.00502067	0.092091	0.0270155	0.486186	Brain_Hippocampus
Meta	ENSG00000176945	3	MUC20	195447753	rs6764777	G	A	0.856512	-0.849211	0.129349	5.19318e-11	0.00541679	0.00385747	0.160249	0.367773	0.559402	Brain_Hippocampus
Meta	ENSG00000185485	3	SDHAP1	195686619	rs9886966	A	G	0.45585	0.408627	0.0731492	2.3207e-08	0.000244722	0.00538406	0.963746	0.394932	0.988472	Brain_Hippocampus
Meta	ENSG00000231464	3	AC024937.4	195723609	rs6785037	A	C	0.484547	0.751938	0.111324	1.43321e-11	0.00425567	0.00299284	0.155041	0.448344	0.553644	Brain_Hippocampus
Meta	ENSG00000163959	3	SLC51A	195938358	rs60631199	T	C	0.198675	-0.555361	0.0899137	6.54953e-10	-0.0196269	0.00565818	0.000522864	0.183068	0.0360494	Brain_Hippocampus
Meta	ENSG00000230732	3	AC127904.2	196639821	rs9784336	T	A	0.479029	-0.480264	0.0847632	1.46213e-08	-0.00353972	0.00462322	0.443891	0.329988	0.76908	Brain_Hippocampus
Meta	ENSG00000119227	3	PIGZ	196673214	rs6780708	A	G	0.304636	0.500037	0.0524693	1.57159e-21	0.00319976	0.00481137	0.506024	0.496465	0.809776	Brain_Hippocampus
Meta	ENSG00000250312	4	ZNF718	124386	rs6842197	G	A	0.576159	-0.853672	0.0819705	2.1317e-25	-0.000819987	0.0025783	0.75046	0.158659	0.913934	Brain_Hippocampus
Meta	ENSG00000242686	4	RP11-1191J2.2	646639	rs73058406	G	C	0.128035	-0.847042	0.0875182	3.72249e-22	-0.00543066	0.00358591	0.129913	0.76231	0.522931	Brain_Hippocampus
Meta	ENSG00000185619	4	PCGF3	699537	rs7672618	A	G	0.290287	-0.493088	0.0694746	1.27142e-12	-0.00304205	0.00468413	0.516055	0.682415	0.816892	Brain_Hippocampus
Meta	ENSG00000145214	4	DGKQ	952675	rs17783233	C	T	0.119205	-0.223598	0.0406628	3.82303e-08	0.00581401	0.016135	0.718597	0.321608	0.899366	Brain_Hippocampus
Meta	ENSG00000145217	4	SLC26A1	972861	rs4690163	C	T	0.639073	-0.418535	0.0716772	5.24631e-09	0.00525643	0.0055686	0.3452	0.322822	0.710992	Brain_Hippocampus
Meta	ENSG00000090316	4	MAEA	1283639	rs11721461	T	C	0.498896	0.237241	0.0426794	2.71837e-08	0.00463664	0.0101506	0.647827	0.735769	0.86645	Brain_Hippocampus
Meta	ENSG00000163945	4	UVSSA	1341054	rs4974614	G	A	0.6766	-0.31192	0.0555063	1.91467e-08	-0.00961785	0.00819558	0.240579	0.673064	0.64553	Brain_Hippocampus
Meta	ENSG00000179979	4	CRIPAK	1385340	rs111391498	G	A	0.0507726	1.62574	0.194895	7.32728e-17	0.000799636	0.00381485	0.833971	0.58751	0.945604	Brain_Hippocampus
Meta	ENSG00000168936	4	TMEM129	1717679	rs28431126	G	A	0.434879	-0.305316	0.04799	1.9904e-10	-0.00425788	0.00723666	0.55628	0.0473317	0.82509	Brain_Hippocampus
Meta	ENSG00000125388	4	GRK4	2965335	rs2251457	T	A	0.345475	-0.36015	0.0616843	5.26418e-09	0.00916285	0.00657623	0.16352	0.0236169	0.563275	Brain_Hippocampus
Meta	ENSG00000163956	4	LRPAP1	3508103	rs9683647	C	A	0.258278	0.356632	0.0637249	2.18809e-08	-0.00280401	0.00730762	0.701193	0.144684	0.891196	Brain_Hippocampus
Meta	ENSG00000132406	4	TMEM128	4237269	rs2916466	T	C	0.853201	0.407362	0.0673124	1.43228e-09	0.0115376	0.00856135	0.177773	0.577138	0.57354	Brain_Hippocampus
Meta	ENSG00000251580	4	RP11-539L10.3	6672452	rs4689496	C	T	0.434879	0.483163	0.0789462	9.34864e-10	0.0026906	0.00498668	0.589502	0.849151	0.838276	Brain_Hippocampus
Meta	ENSG00000245468	4	RP11-367J11.3	7096298	rs3915450	G	A	0.794702	0.546634	0.0936411	5.2975e-09	-0.00201232	0.00458642	0.660839	0.325808	0.874385	Brain_Hippocampus
Meta	ENSG00000205959	4	RP11-689P11.2	8483997	rs2631746	C	T	0.625828	-0.384937	0.0698997	3.65021e-08	0.00259783	0.00651168	0.689931	0.865959	0.886344	Brain_Hippocampus
Meta	ENSG00000237765	4	FAM200B	15683285	rs6815254	C	T	0.271523	-0.319407	0.0518688	7.36789e-10	0.00407004	0.00754294	0.589484	0.468252	0.838276	Brain_Hippocampus
Meta	ENSG00000249506	4	ZEB2P1	16362309	rs7673302	A	G	0.289183	1.21112	0.128962	5.92743e-21	0.00107339	0.00206737	0.603618	0.828592	0.846365	Brain_Hippocampus
Meta	ENSG00000163138	4	PACRGL	20697905	rs62410096	A	C	0.101545	-0.814094	0.134134	1.28504e-09	-0.00061418	0.00503729	0.902957	0.855773	0.964956	Brain_Hippocampus
Meta	ENSG00000152990	4	GPR125	22346694	rs2581993	A	G	0.485651	-0.208201	0.0354803	4.40908e-09	0.00672427	0.0111063	0.544882	0.451435	0.82509	Brain_Hippocampus
Meta	ENSG00000053900	4	ANAPC4	25378835	rs9654100	T	G	0.514349	-0.347397	0.0515303	1.5664e-11	-0.0112263	0.00682688	0.100086	0.146902	0.497872	Brain_Hippocampus
Meta	ENSG00000240005	4	RP11-293A21.1	26861428	rs9790789	C	A	0.538631	-0.998335	0.0905811	3.01166e-28	-0.00170284	0.00230901	0.460834	0.00762706	0.787071	Brain_Hippocampus
Meta	ENSG00000231160	4	RP11-617D20.1	38614322	rs2126526	G	A	0.57064	-0.607748	0.0736745	1.59605e-16	0.00131634	0.00362344	0.716393	0.384521	0.899134	Brain_Hippocampus
Meta	ENSG00000134962	4	KLB	39408473	rs2687969	C	T	0.696468	0.560537	0.0893887	3.59247e-10	0.00267601	0.00412534	0.516548	0.684548	0.816892	Brain_Hippocampus
Meta	ENSG00000163682	4	RPL9	39455744	rs2687958	C	T	0.696468	-0.704008	0.0545034	3.62038e-38	-0.00241475	0.00327235	0.460561	0.294895	0.787071	Brain_Hippocampus
Meta	ENSG00000251350	4	RP11-328N19.1	44018878	rs7657060	T	G	0.190949	0.923016	0.117575	4.14565e-15	-0.000650043	0.00292636	0.82421	0.367741	0.943607	Brain_Hippocampus
Meta	ENSG00000151806	4	GUF1	44680444	rs62305383	C	G	0.226269	-0.666309	0.0800592	8.59759e-17	0.0139575	0.00424721	0.00101523	0.515381	0.045241	Brain_Hippocampus
Meta	ENSG00000163281	4	GNPDA2	44684217	rs11945975	G	A	0.213024	0.397317	0.0583375	9.71479e-12	-0.0231553	0.00805195	0.0040308	0.526599	0.0957987	Brain_Hippocampus
Meta	ENSG00000198515	4	CNGA1	47937994	rs1440227	C	T	0.733996	-0.630719	0.109976	9.74678e-09	-0.0099886	0.0043295	0.0210491	0.547459	0.252292	Brain_Hippocampus
Meta	ENSG00000248184	4	RP11-231C18.1	55199059	rs28590763	G	T	0.391832	0.611548	0.07922	1.16684e-14	-0.00801245	0.00374417	0.0323562	0.148903	0.311756	Brain_Hippocampus
Meta	ENSG00000248518	4	RP11-231C18.2	55242169	rs11729579	A	G	0.445916	0.633154	0.111077	1.19716e-08	-0.00442231	0.00371453	0.233833	0.348621	0.636348	Brain_Hippocampus
Meta	ENSG00000128039	4	SRD5A3	56212276	rs36110240	T	C	0.172185	0.487884	0.0662221	1.73995e-13	-0.00696887	0.00662679	0.292974	0.258931	0.684886	Brain_Hippocampus
Meta	ENSG00000269949	4	RP11-738E22.3	57827093	rs13113032	A	T	0.270419	-0.806654	0.122003	3.79734e-11	0.00520669	0.003318	0.116595	0.186551	0.520774	Brain_Hippocampus
Meta	ENSG00000145241	4	CENPC	68337521	rs355471	T	C	0.610375	-0.28309	0.0488775	6.96231e-09	0.0102441	0.00797011	0.198683	0.472795	0.600821	Brain_Hippocampus
Meta	ENSG00000035720	4	STAP1	68424446	rs1487383	T	C	0.586093	-0.621028	0.0873808	1.18466e-12	0.00177126	0.00355127	0.617943	0.0936408	0.846365	Brain_Hippocampus
Meta	ENSG00000033178	4	UBA6	68478370	rs2627255	C	A	0.267108	-0.290382	0.0505442	9.18638e-09	0.0092981	0.00876015	0.288504	0.288508	0.679507	Brain_Hippocampus
Meta	ENSG00000174792	4	C4orf26	76481258	rs2061742	A	G	0.479029	0.499507	0.0757094	4.17621e-11	-0.00180178	0.00461263	0.69608	0.742809	0.888671	Brain_Hippocampus
Meta	ENSG00000138744	4	NAAA	76831809	rs6826085	T	C	0.391832	0.469061	0.0609587	1.41788e-14	0.00127915	0.00490623	0.794309	0.666188	0.933142	Brain_Hippocampus
Meta	ENSG00000138750	4	NUP54	77035812	rs6838303	T	C	0.146799	0.424684	0.0608873	3.06051e-12	0.00494485	0.00733389	0.500154	0.0255607	0.804384	Brain_Hippocampus
Meta	ENSG00000189157	4	FAM47E	77135193	rs6823078	G	A	0.417219	-0.656942	0.0701467	7.58593e-21	0.0066977	0.00357337	0.0608838	0.299436	0.398258	Brain_Hippocampus
Meta	ENSG00000118804	4	FAM47E-STBD1	77172886	rs3817118	C	A	0.0794702	-0.775356	0.101667	2.41346e-14	0.00967298	0.00568903	0.0890771	0.00174435	0.479146	Brain_Hippocampus
Meta	ENSG00000138758	4	2025-09-11	77870856	rs2703158	T	C	0.621413	0.22112	0.039428	2.04441e-08	-0.00678365	0.0100226	0.498511	0.263625	0.803806	Brain_Hippocampus
Meta	ENSG00000251022	4	THAP9-AS1	83814162	rs2305876	G	A	0.262693	-0.563119	0.058815	1.02445e-21	0.000177582	0.00426202	0.966765	0.347055	0.988472	Brain_Hippocampus
Meta	ENSG00000180769	4	WDFY3-AS2	85887538	rs17009317	G	A	0.327815	0.340196	0.0521097	6.6449e-11	-0.00940634	0.00720039	0.191428	0.10679	0.593427	Brain_Hippocampus
Meta	ENSG00000273389	4	RP13-514E23.2	86921480	rs1075824	G	A	0.218543	0.626949	0.0861027	3.30357e-13	0.00653961	0.00408746	0.109616	0.0536234	0.511656	Brain_Hippocampus
Meta	ENSG00000163629	4	PTPN13	87515468	rs13148078	A	G	0.129139	-0.51147	0.0902637	1.4583e-08	0.00039103	0.00664786	0.953095	0.0777894	0.988472	Brain_Hippocampus
Meta	ENSG00000170509	4	HSD17B13	88224941	rs4089	G	C	0.288079	0.809836	0.13436	1.66641e-09	0.00419838	0.00316465	0.184625	0.00270377	0.5825	Brain_Hippocampus
Meta	ENSG00000152583	4	SPARCL1	88394487	rs9998212	C	A	0.154525	-0.276889	0.0493888	2.06689e-08	0.00686196	0.0101862	0.500531	0.736181	0.804384	Brain_Hippocampus
Meta	ENSG00000246375	4	RP11-10L7.1	89206094	rs9637599	C	A	0.523179	0.989399	0.0891377	1.25912e-28	-0.000909643	0.00232609	0.695752	0.666932	0.888671	Brain_Hippocampus
Meta	ENSG00000138722	4	MMRN1	90800683	rs115027723	C	A	0.0286976	1.54851	0.193192	1.09783e-15	-0.00303518	0.00318691	0.3409	0.239373	0.710322	Brain_Hippocampus
Meta	ENSG00000152208	4	GRID2	93225550	rs17019562	T	C	0.417219	0.59523	0.0803708	1.30121e-13	0.0115922	0.00401382	0.00387622	0.123204	0.0942186	Brain_Hippocampus
Meta	ENSG00000109270	4	LAMTOR3	100799493	rs6816635	G	A	0.247241	-0.198499	0.0348353	1.2107e-08	0.0438289	0.01433	0.00222412	0.477836	0.0721076	Brain_Hippocampus
Meta	ENSG00000123739	4	PLA2G12A	110631145	rs11728699	T	G	0.541943	0.433192	0.0581845	9.68394e-14	0.00692534	0.00539029	0.198869	0.581303	0.600821	Brain_Hippocampus
Meta	ENSG00000109534	4	GAR1	110736666	rs10365	G	C	0.642384	0.49681	0.0793461	3.8178e-10	-0.00744752	0.0047799	0.119211	0.283957	0.520774	Brain_Hippocampus
Meta	ENSG00000138658	4	C4orf21	113460492	rs28364857	A	C	0.0993377	0.475116	0.0868789	4.53306e-08	0.0016838	0.00884531	0.849026	0.645964	0.95424	Brain_Hippocampus
Meta	ENSG00000234841	4	RP11-119H12.4	113747463	rs36016946	G	A	0.299117	0.536102	0.0947604	1.53643e-08	-0.00186532	0.00448889	0.677746	0.0698159	0.882886	Brain_Hippocampus
Meta	ENSG00000260404	4	RP11-384K6.6	119512928	rs11728902	A	G	0.381898	-0.299231	0.0536454	2.4338e-08	0.00267352	0.0077013	0.728477	0.274298	0.901679	Brain_Hippocampus
Meta	ENSG00000249244	4	RP11-548H18.2	120312986	rs11728730	C	T	0.281457	0.56838	0.104242	4.9672e-08	0.00633379	0.00471959	0.17959	0.47278	0.574313	Brain_Hippocampus
Meta	ENSG00000245958	4	RP11-33B1.1	120375946	rs6849171	A	G	0.278146	-0.877472	0.093682	7.49832e-21	-0.0037608	0.00276444	0.173697	0.825328	0.569844	Brain_Hippocampus
Meta	ENSG00000164111	4	ANXA5	122589110	rs76551385	C	T	0.285872	-0.375569	0.042982	2.37668e-18	0.0103842	0.00728666	0.154127	0.793737	0.552882	Brain_Hippocampus
Meta	ENSG00000151470	4	C4orf33	130014472	rs337278	C	A	0.8234	-0.687257	0.0909633	4.17817e-14	-0.00582024	0.00386079	0.131676	0.358769	0.522931	Brain_Hippocampus
Meta	ENSG00000251372	4	LINC00499	139230865	rs4863780	A	C	0.136865	0.966518	0.0966474	1.51704e-23	-0.00351778	0.00374128	0.347084	0.737749	0.711123	Brain_Hippocampus
Meta	ENSG00000249381	4	LINC00500	139346677	rs4863780	A	C	0.136865	0.761123	0.108424	2.22027e-12	-0.00446708	0.00477247	0.349267	0.65244	0.714228	Brain_Hippocampus
Meta	ENSG00000251600	4	RP11-673E1.1	144833484	rs4256187	A	T	0.666667	0.910916	0.104502	2.86319e-18	0.00296405	0.00265656	0.264531	0.234837	0.672965	Brain_Hippocampus
Meta	ENSG00000164144	4	ARFIP1	153701089	rs2004794	T	G	0.630243	0.345761	0.0537912	1.2943e-10	-0.000867651	0.00665336	0.896244	0.548466	0.964101	Brain_Hippocampus
Meta	ENSG00000250538	4	RP11-92A5.2	156127681	rs13132330	A	C	0.0695364	0.999397	0.134206	9.56699e-14	0.00120072	0.0047056	0.798592	0.434378	0.935757	Brain_Hippocampus
Meta	ENSG00000185149	4	NPY2R	156129781	rs13132330	A	C	0.0695364	1.05058	0.129344	4.57271e-16	0.00114223	0.00447593	0.798574	0.535618	0.935757	Brain_Hippocampus
Meta	ENSG00000248429	4	RP11-597D13.9	159091904	rs12648410	C	T	0.84106	0.902053	0.11591	7.11941e-15	-0.00177373	0.00311239	0.568749	0.516193	0.832851	Brain_Hippocampus
Meta	ENSG00000171503	4	ETFDH	159593277	rs11559290	T	C	0.880795	0.71814	0.0818048	1.65364e-18	0.00751943	0.00426437	0.0778474	0.844873	0.45421	Brain_Hippocampus
Meta	ENSG00000271817	4	U3	159621843	rs9918016	A	G	0.273731	0.59218	0.107937	4.10376e-08	-0.00996319	0.00444108	0.0248702	0.0119609	0.26921	Brain_Hippocampus
Meta	ENSG00000273449	4	RP11-218F10.3	164450923	rs2276979	G	A	0.57064	-0.641862	0.0856307	6.59452e-14	0.00451811	0.00363367	0.21372	0.0605246	0.620334	Brain_Hippocampus
Meta	ENSG00000164106	4	SCRG1	174305852	rs4695836	A	G	0.448124	0.502627	0.0551045	7.42034e-20	-0.0117383	0.00456227	0.0100846	0.190727	0.162188	Brain_Hippocampus
Meta	ENSG00000248174	4	RP11-148L24.1	175015811	rs75632645	C	T	0.118102	0.892107	0.119571	8.5921e-14	0.00280235	0.00405283	0.489279	0.802773	0.803072	Brain_Hippocampus
Meta	ENSG00000249106	4	RP11-806K15.1	176711458	rs78640136	G	A	0.0452539	-1.06733	0.168516	2.39333e-10	-0.0204248	0.00592089	0.000561388	0.000772977	0.0360494	Brain_Hippocampus
Meta	ENSG00000164122	4	ASB5	177134824	rs6827550	C	T	0.204194	0.588606	0.106272	3.04752e-08	-0.00169893	0.00442785	0.701207	0.00552018	0.891196	Brain_Hippocampus
Meta	ENSG00000038002	4	AGA	178351924	rs11131799	A	G	0.640177	0.394348	0.0480662	2.3201e-16	0.0015215	0.00583536	0.794295	0.813718	0.933142	Brain_Hippocampus
Meta	ENSG00000164303	4	ENPP6	185009859	rs1882328	C	T	0.551876	0.212737	0.0389447	4.69352e-08	0.0178624	0.0112952	0.113781	0.27198	0.516727	Brain_Hippocampus
Meta	ENSG00000271538	4	RP11-326I11.4	185427614	rs1991229	T	C	0.722958	-0.584305	0.0954086	9.11203e-10	-0.000684574	0.00428005	0.872924	0.693894	0.957535	Brain_Hippocampus
Meta	ENSG00000151725	4	MLF1IP	185615772	rs6845294	A	G	0.727373	0.520283	0.0901119	7.75307e-09	0.00172983	0.00462259	0.708247	0.282582	0.89377	Brain_Hippocampus
Meta	ENSG00000109771	4	LRP2BP	186285032	rs6815168	C	T	0.084989	-0.650497	0.100708	1.05227e-10	0.00153729	0.00553934	0.78138	0.619094	0.931645	Brain_Hippocampus
Meta	ENSG00000109775	4	UFSP2	186320694	rs12500107	T	C	0.750552	0.760199	0.0728423	1.69409e-25	0.00197317	0.00316272	0.532705	0.29923	0.823218	Brain_Hippocampus
Meta	ENSG00000109794	4	FAM149A	187025573	rs4241814	T	G	0.602649	0.494089	0.0489816	6.29199e-24	-0.00688135	0.00470475	0.143566	0.31706	0.540649	Brain_Hippocampus
Meta	ENSG00000145476	4	CYP4V2	187112674	rs2292426	G	A	0.651214	-0.438811	0.0651351	1.61757e-11	0.00296255	0.00525985	0.573272	0.829296	0.832851	Brain_Hippocampus
Meta	ENSG00000164344	4	KLKB1	187130133	rs62350518	T	C	0.178808	0.772886	0.11344	9.54621e-12	0.00284647	0.00403264	0.480276	0.879021	0.797576	Brain_Hippocampus
Meta	ENSG00000245685	4	AF146191.4	190701490	rs2077338	C	T	0.6766	-0.769768	0.127673	1.64739e-09	0.00220846	0.00313927	0.481747	0.141846	0.797576	Brain_Hippocampus
Meta	ENSG00000221990	5	C5orf55	441645	rs2241598	C	T	0.788079	0.457537	0.0778956	4.26129e-09	0.0056826	0.00619572	0.359048	0.497534	0.715812	Brain_Hippocampus
Meta	ENSG00000180104	5	EXOC3	443273	rs11740891	G	A	0.424945	-0.559738	0.0754803	1.20995e-13	-0.00267983	0.00430292	0.533421	0.938334	0.823218	Brain_Hippocampus
Meta	ENSG00000225138	5	CTD-2228K2.7	473351	rs9313086	G	T	0.681015	0.961745	0.085732	3.32572e-29	-0.000623866	0.00249608	0.802635	0.912741	0.935757	Brain_Hippocampus
Meta	ENSG00000066230	5	SLC9A3	473425	rs9313086	G	T	0.681015	0.837284	0.0925565	1.48033e-19	-0.000716603	0.00286751	0.802661	0.866849	0.935757	Brain_Hippocampus
Meta	ENSG00000249201	5	CTD-3080P12.3	1173256	rs56905279	T	C	0.735099	-0.519118	0.0944298	3.85443e-08	0.00828328	0.00523024	0.113255	0.109997	0.515432	Brain_Hippocampus
Meta	ENSG00000188002	5	RP11-43F13.1	1599035	rs11955318	G	A	0.384106	-1.10511	0.085143	1.60019e-38	0.000271466	0.00199086	0.89154	0.220449	0.964101	Brain_Hippocampus
Meta	ENSG00000232615	5	CTD-2012J19.1	1614951	rs6897545	C	G	0.230684	0.986264	0.128408	1.58195e-14	-0.00354875	0.00257658	0.168417	0.688264	0.563275	Brain_Hippocampus
Meta	ENSG00000037474	5	NSUN2	6599352	rs2303711	C	T	0.666667	-0.973924	0.0703806	1.504e-43	-0.0022589	0.00246966	0.360369	0.348463	0.715812	Brain_Hippocampus
Meta	ENSG00000124275	5	MTRR	7851299	rs1801394	G	A	0.550773	-0.259846	0.0443389	4.61606e-09	0.000769687	0.00846757	0.927574	0.511504	0.97588	Brain_Hippocampus
Meta	ENSG00000271980	5	CTD-2256P15.4	10264709	rs3843011	C	G	0.675497	0.849381	0.104206	3.60959e-16	-0.00188372	0.0027177	0.488227	0.5479	0.803072	Brain_Hippocampus
Meta	ENSG00000271892	5	CTD-2228A4.1	17107469	rs632754	A	G	0.316777	0.437433	0.0548325	1.49183e-15	-0.00228606	0.00526575	0.664188	0.500687	0.874385	Brain_Hippocampus
Meta	ENSG00000249937	5	RP11-454P21.1	17684693	rs10041264	G	T	0.746137	-0.400951	0.0689723	6.12839e-09	-0.00224466	0.00599821	0.708239	0.315154	0.89377	Brain_Hippocampus
Meta	ENSG00000183666	5	GUSBP1	21341942	rs35915996	T	C	0.109272	1.15913	0.136058	1.60428e-17	-0.00931733	0.00329271	0.00465942	0.0575153	0.102747	Brain_Hippocampus
Meta	ENSG00000272130	5	RP11-360I2.1	21569864	rs35915996	T	C	0.109272	1.16594	0.146978	2.14331e-15	-0.00926291	0.00330106	0.00501538	0.04848	0.108783	Brain_Hippocampus
Meta	ENSG00000249572	5	CTD-2203K17.1	33424131	rs78347783	A	G	0.237307	-0.78821	0.115327	8.22492e-12	0.00494792	0.00350115	0.157589	0.785864	0.557989	Brain_Hippocampus
Meta	ENSG00000242110	5	AMACR	33986283	rs10941112	T	C	0.55298	0.622459	0.0642489	3.38283e-22	-0.00449829	0.00388353	0.246742	0.751646	0.649435	Brain_Hippocampus
Meta	ENSG00000178996	5	SNX18	53813589	rs11954443	A	G	0.174393	-0.33555	0.060993	3.76669e-08	0.00804649	0.00964809	0.404282	0.874972	0.750099	Brain_Hippocampus
Meta	ENSG00000155542	5	SETD9	56205087	rs185220	G	A	0.828918	0.993996	0.080231	2.99084e-35	0.00432597	0.00283847	0.127496	0.504014	0.520774	Brain_Hippocampus
Meta	ENSG00000271828	5	CTD-2310F14.1	56223701	rs62355909	A	G	0.0993377	0.969956	0.150865	1.28184e-10	0.00433009	0.00407682	0.288178	0.921477	0.679507	Brain_Hippocampus
Meta	ENSG00000178722	5	C5orf64	60933535	rs153379	A	T	0.343267	-0.419337	0.0582813	6.24395e-13	-0.00620026	0.00578783	0.284053	0.0788765	0.679305	Brain_Hippocampus
Meta	ENSG00000251575	5	CTD-2170G1.2	61028601	rs253179	G	A	0.262693	0.487416	0.0769802	2.4247e-10	0.00533425	0.00499548	0.285603	0.0883727	0.679305	Brain_Hippocampus
Meta	ENSG00000113593	5	PPWD1	64859063	rs37251	A	G	0.629139	-0.397151	0.0599392	3.45139e-11	0.00805739	0.00591754	0.173321	0.0117181	0.569483	Brain_Hippocampus
Meta	ENSG00000226259	5	GTF2H2B	69711179	rs4704164	G	C	0.634658	-0.765621	0.0973692	3.74828e-15	-0.00352655	0.00329598	0.28464	0.047399	0.679305	Brain_Hippocampus
Meta	ENSG00000269983	5	RP11-497H16.9	69745463	rs4704164	G	C	0.634658	-0.707056	0.0973053	3.69288e-13	-0.00381865	0.00357463	0.285401	0.0676305	0.679305	Brain_Hippocampus
Meta	ENSG00000253333	5	RP11-497H16.8	69790927	rs28409706	T	C	0.750552	-0.832472	0.093519	5.50314e-19	-0.00228236	0.00373267	0.540898	0.534694	0.82509	Brain_Hippocampus
Meta	ENSG00000172058	5	SERF1A	70196492	rs28409706	T	C	0.750552	-1.09589	0.105106	1.87621e-25	-0.00173375	0.00283363	0.540639	0.604362	0.82509	Brain_Hippocampus
Meta	ENSG00000145736	5	GTF2H2	70330784	rs28478097	G	C	0.583885	-0.746992	0.104561	9.06121e-13	-0.00147257	0.00321949	0.647389	0.829106	0.86645	Brain_Hippocampus
Meta	ENSG00000230847	5	RP11-195E2.1	70370052	rs7379152	G	A	0.64128	-0.724417	0.0877454	1.50766e-16	-0.00469343	0.00349756	0.179624	0.00316132	0.574313	Brain_Hippocampus
Meta	ENSG00000113048	5	MRPS27	71515236	rs6831	G	A	0.611479	-0.3201	0.0509588	3.35229e-10	0.0221806	0.00800602	0.00559726	0.445011	0.116238	Brain_Hippocampus
Meta	ENSG00000157111	5	TMEM171	72416119	rs638333	C	T	0.280353	0.867173	0.103229	4.44708e-17	0.00311357	0.00302107	0.302721	0.541528	0.691155	Brain_Hippocampus
Meta	ENSG00000164347	5	GFM2	74017029	rs13164140	A	G	0.232892	-0.328916	0.0572151	8.99e-09	0.00364835	0.00853643	0.669099	0.400488	0.878577	Brain_Hippocampus
Meta	ENSG00000164346	5	NSA2	74062817	rs72764663	A	G	0.126932	1.30735	0.0984573	3.09153e-40	0.00198876	0.00237593	0.402569	0.0207117	0.750083	Brain_Hippocampus
Meta	ENSG00000145692	5	BHMT	78407602	rs617219	C	A	0.378587	0.531334	0.0871015	1.05954e-09	0.0033877	0.00436421	0.437603	0.0240179	0.76908	Brain_Hippocampus
Meta	ENSG00000228716	5	DHFR	79922047	rs408626	C	T	0.413907	0.572005	0.0652812	1.91538e-18	-0.00839154	0.00396356	0.0342455	0.282863	0.319874	Brain_Hippocampus
Meta	ENSG00000247572	5	CKMT2-AS1	80499903	rs60488995	G	A	0.213024	0.990205	0.108292	6.0249e-20	0	0.0028277	1	0.473721	1	Brain_Hippocampus
Meta	ENSG00000152348	5	ATG10	81267844	rs111549985	G	C	0.262693	0.8142	0.107285	3.22138e-14	-0.00331614	0.0033448	0.321476	0.267288	0.696088	Brain_Hippocampus
Meta	ENSG00000186468	5	RPS23	81569177	rs178931	A	T	0.68543	0.625381	0.062394	1.20666e-23	0.00831493	0.0039263	0.0341961	0.00883956	0.319874	Brain_Hippocampus
Meta	ENSG00000205464	5	ATP6AP1L	81575281	rs178931	A	T	0.68543	-0.800644	0.0751052	1.56082e-26	-0.00649477	0.00305887	0.0337324	0.0433278	0.317858	Brain_Hippocampus
Meta	ENSG00000249664	5	CTD-2227C6.2	82308104	rs1478487	T	A	0.461369	0.745215	0.108378	6.15301e-12	-0.000536758	0.0029532	0.855775	0.347781	0.95424	Brain_Hippocampus
Meta	ENSG00000247828	5	TMEM161B-AS1	87564712	rs4916899	G	A	0.226269	0.611882	0.0683989	3.69297e-19	-0.000653721	0.00408641	0.872901	0.0131113	0.957535	Brain_Hippocampus
Meta	ENSG00000271904	5	CTC-498M16.4	87729709	rs6884773	G	A	0.242826	0.7756	0.10871	9.70725e-13	0.00696235	0.00336779	0.0387028	0.0163733	0.33904	Brain_Hippocampus
Meta	ENSG00000243806	5	CTC-484P3.1	94161666	rs153896	A	C	0.910596	-0.914804	0.13413	9.08641e-12	-0.00196763	0.00361885	0.586635	0.0524757	0.838276	Brain_Hippocampus
Meta	ENSG00000198677	5	TTC37	94799599	rs11948489	T	C	0.155629	0.375023	0.0648343	7.28019e-09	0.00693291	0.0075618	0.35923	0.110017	0.715812	Brain_Hippocampus
Meta	ENSG00000272021	5	AC008592.8	95185013	rs12523597	A	G	0.0750552	0.908843	0.154728	4.25889e-09	0.00066018	0.00495263	0.893957	0.743292	0.964101	Brain_Hippocampus
Meta	ENSG00000236882	5	C5orf27	95187936	rs2546197	G	T	0.0761589	0.615105	0.0988941	4.97682e-10	0.00162574	0.00618333	0.79261	0.784438	0.933142	Brain_Hippocampus
Meta	ENSG00000153113	5	CAST	95860971	rs4267886	C	T	0.168874	0.54955	0.0648116	2.26773e-17	-0.00181967	0.0049178	0.711369	0.340468	0.896589	Brain_Hippocampus
Meta	ENSG00000164307	5	ERAP1	96096521	rs13160562	A	G	0.34106	-0.664633	0.0731949	1.08252e-19	0.0066202	0.00383148	0.0840164	0.083433	0.470448	Brain_Hippocampus
Meta	ENSG00000164308	5	ERAP2	96211643	rs2927608	A	G	0.392936	1.14778	0.0746023	2.05381e-53	-0.00261374	0.00192426	0.174365	0.121604	0.570285	Brain_Hippocampus
Meta	ENSG00000174136	5	RGMB	98104354	rs161744	C	T	0.203091	-0.405221	0.070012	7.12811e-09	-0.0123389	0.0077042	0.109247	0.254817	0.511656	Brain_Hippocampus
Meta	ENSG00000145777	5	TSLP	110405760	rs3806932	G	A	0.445916	-0.570612	0.0960409	2.82695e-09	-0.00192775	0.00386914	0.618316	0.46422	0.846365	Brain_Hippocampus
Meta	ENSG00000145781	5	COMMD10	115420688	rs1592916	T	C	0.730684	-0.418919	0.0760317	3.59257e-08	0.00859355	0.00616819	0.163558	0.0278807	0.563275	Brain_Hippocampus
Meta	ENSG00000164334	5	FAM170A	118965254	rs28943586	A	C	0.146799	0.849381	0.147585	8.65462e-09	0.00400291	0.00429507	0.351347	0.460095	0.715812	Brain_Hippocampus
Meta	ENSG00000245937	5	CTC-228N24.3	127276118	rs6888037	T	G	0.743929	0.41571	0.0722395	8.68432e-09	-0.00264608	0.00675114	0.695099	0.450696	0.888671	Brain_Hippocampus
Meta	ENSG00000113396	5	SLC27A6	127873706	rs2526255	A	C	0.366446	-0.39796	0.068786	7.2305e-09	-0.0100513	0.00627601	0.109258	0.385315	0.511656	Brain_Hippocampus
Meta	ENSG00000233006	5	AC034220.3	131646978	rs2631365	C	T	0.407285	-0.87601	0.0826724	3.1048e-26	0.00331046	0.00253075	0.19084	0.341546	0.592462	Brain_Hippocampus
Meta	ENSG00000164615	5	CAMLG	134074191	rs12657663	A	G	0.0949227	0.936645	0.0855977	7.22541e-28	0.00768701	0.00432796	0.0757115	0.4236	0.449853	Brain_Hippocampus
Meta	ENSG00000113621	5	TXNDC15	134209493	rs7706190	C	T	0.118102	0.679944	0.0889885	2.15864e-14	0.00794183	0.00525137	0.130449	0.282829	0.522931	Brain_Hippocampus
Meta	ENSG00000270021	5	CTC-203F4.2	134734970	rs1382286	A	T	0.943709	0.766658	0.11036	3.73417e-12	0.00521745	0.00527123	0.322273	0.0324209	0.696088	Brain_Hippocampus
Meta	ENSG00000253404	5	AC034243.1	138080123	rs13188082	A	G	0.309051	0.958362	0.0994596	5.6511e-22	-0.0088693	0.00266808	0.000886633	0.0898748	0.0441048	Brain_Hippocampus
Meta	ENSG00000182700	5	IGIP	139505521	rs407519	A	G	0.16777	-0.30075	0.0535489	1.95014e-08	0.00565254	0.00903379	0.531505	0.592068	0.823218	Brain_Hippocampus
Meta	ENSG00000213523	5	SRA1	139916925	rs2563253	G	A	0.524283	-0.270026	0.0491208	3.85914e-08	-0.000370335	0.00814764	0.963746	0.0129555	0.988472	Brain_Hippocampus
Meta	ENSG00000113119	5	TMCO6	140019012	rs3138074	T	A	0.230684	0.418422	0.0749098	2.3279e-08	0.0035849	0.00624688	0.566056	0.184777	0.831018	Brain_Hippocampus
Meta	ENSG00000239389	5	PCDHA13	140261793	rs251379	A	G	0.643488	-0.601504	0.104961	9.99815e-09	0.000665	0.00382551	0.861997	0.0545949	0.95424	Brain_Hippocampus
Meta	ENSG00000120322	5	PCDHB8	140557371	rs2740584	T	C	0.238411	0.633294	0.0932895	1.13322e-11	0.00410552	0.00414982	0.322505	0.131737	0.696088	Brain_Hippocampus
Meta	ENSG00000120328	5	PCDHB12	140588269	rs2204704	A	G	0.557395	0.452534	0.0809924	2.30544e-08	0.00154685	0.00509003	0.761206	0.796183	0.918867	Brain_Hippocampus
Meta	ENSG00000133706	5	LARS	145492601	rs7728631	T	C	0.339956	0.492479	0.0715645	5.91814e-12	-0.00406109	0.00450601	0.36745	0.0995555	0.718333	Brain_Hippocampus
Meta	ENSG00000204909	5	SPINK9	147700766	rs9784645	T	G	0.232892	0.621749	0.103658	1.99675e-09	0.00257339	0.00404374	0.524524	0.438091	0.820204	Brain_Hippocampus
Meta	ENSG00000173210	5	ABLIM3	148521046	rs1109114	T	C	0.413907	-0.705545	0.0826013	1.32408e-17	0.00439377	0.0034403	0.201551	0.210235	0.606244	Brain_Hippocampus
Meta	ENSG00000254333	5	CTC-367J11.1	149855094	rs76993613	G	A	0.0573951	1.29886	0.173742	7.67356e-14	0.000461944	0.00377305	0.902556	0.657279	0.964956	Brain_Hippocampus
Meta	ENSG00000070614	5	NDST1	149865381	rs11994	A	G	0.423841	0.275243	0.0479762	9.63241e-09	0.0094462	0.00887366	0.287093	0.522767	0.679305	Brain_Hippocampus
Meta	ENSG00000197083	5	ZNF300P1	150310207	rs12659118	C	T	0.0993377	1.36487	0.139219	1.08497e-22	-0.000439602	0.00293103	0.880779	0.779921	0.963183	Brain_Hippocampus
Meta	ENSG00000260581	5	CTB-113P19.4	151031836	rs165353	T	C	0.396247	0.564651	0.0621295	1.0061e-19	-0.0012397	0.0040756	0.760993	0.208533	0.918867	Brain_Hippocampus
Meta	ENSG00000213433	5	RP11-54C4.1	151145420	rs7734314	G	C	0.391832	-0.739843	0.0891094	1.01822e-16	-0.00108131	0.00297645	0.71639	0.754922	0.899134	Brain_Hippocampus
Meta	ENSG00000251405	5	CTB-109A12.1	156789623	rs77243217	A	G	0.109272	1.07594	0.106735	6.74251e-24	0.00390356	0.00373779	0.296324	0.634155	0.691155	Brain_Hippocampus
Meta	ENSG00000248544	5	CTB-47B11.3	156802749	rs11466776	T	C	0.109272	1.17391	0.131664	4.83686e-19	0.0046852	0.00327942	0.1531	0.347472	0.551916	Brain_Hippocampus
Meta	ENSG00000204764	5	RANBP17	170288874	rs3860763	A	G	0.683223	0.462354	0.0834585	3.02593e-08	0.0294147	0.00727583	5.28178e-05	0.0187006	0.00869055	Brain_Hippocampus
Meta	ENSG00000174705	5	SH3PXD2B	171752185	rs2005408	G	A	0.38521	0.298434	0.0500664	2.51055e-09	-0.000670165	0.00770772	0.930713	0.168781	0.97588	Brain_Hippocampus
Meta	ENSG00000113734	5	BNIP1	172571445	rs72816171	T	G	0.093819	-0.556057	0.101455	4.23365e-08	-0.0152862	0.00704936	0.0301242	0.0239439	0.302651	Brain_Hippocampus
Meta	ENSG00000051596	5	THOC3	175344876	rs7735794	A	G	0.211921	0.548947	0.0607028	1.52169e-19	-0.0027325	0.00474597	0.564782	0.334662	0.830859	Brain_Hippocampus
Meta	ENSG00000213347	5	MXD3	176728462	rs11952102	A	G	0.751656	-0.475073	0.0753078	2.81898e-10	0.000841976	0.00505362	0.867678	0.122555	0.95424	Brain_Hippocampus
Meta	ENSG00000027847	5	B4GALT7	177027101	rs7731783	C	T	0.406181	-0.336225	0.0514927	6.5963e-11	-0.0059484	0.00660635	0.367904	0.330543	0.718333	Brain_Hippocampus
Meta	ENSG00000170074	5	FAM153A	177134982	rs11249686	G	A	0.551876	0.392535	0.0423579	1.91256e-20	0.00331181	0.00561598	0.555384	0.319993	0.82509	Brain_Hippocampus
Meta	ENSG00000249109	5	RP11-1026M7.2	177209198	rs11249686	G	A	0.551876	0.686877	0.0846402	4.84772e-16	0.00189262	0.00321138	0.555627	0.172334	0.82509	Brain_Hippocampus
Meta	ENSG00000087116	5	ADAMTS2	178537852	rs34095418	C	G	0.215232	0.771352	0.133866	8.30707e-09	0.0150385	0.00468381	0.00132389	0.0144381	0.057792	Brain_Hippocampus
Meta	ENSG00000127022	5	CANX	179105629	rs1134924	T	C	0.514349	-0.240111	0.0383778	3.93686e-10	-0.0170754	0.00996012	0.086459	0.296427	0.47787	Brain_Hippocampus
Meta	ENSG00000161010	5	C5orf45	179261436	rs1650893	C	T	0.567329	-0.417468	0.0580319	6.30292e-13	-0.0079048	0.00561792	0.159407	0.288429	0.559402	Brain_Hippocampus
Meta	ENSG00000197226	5	TBC1D9B	179289066	rs272441	G	A	0.919426	1.22884	0.127846	7.12216e-22	0.00227857	0.00342607	0.506006	0.569278	0.809776	Brain_Hippocampus
Meta	ENSG00000168903	5	BTNL3	180415845	rs7710895	C	T	0.279249	0.830576	0.119838	4.1847e-12	0	0.00300996	1	0.0342626	1	Brain_Hippocampus
Meta	ENSG00000248275	5	TRIM52-AS1	180688213	rs2545061	C	T	0.293598	-0.902473	0.0752933	4.2027e-33	0.00554033	0.00291782	0.0575917	0.0844395	0.393574	Brain_Hippocampus
Meta	ENSG00000272463	6	RP11-532F6.3	708592	rs2244443	C	A	0.721854	0.916764	0.115181	1.7294e-15	-0.00305422	0.00264588	0.248364	0.568832	0.650246	Brain_Hippocampus
Meta	ENSG00000272279	6	RP11-157J24.2	1528599	rs62388638	A	G	0.174393	1.17874	0.11871	3.0951e-23	-0.00144222	0.00254923	0.571566	0.911472	0.832851	Brain_Hippocampus
Meta	ENSG00000164385	6	C6orf195	2622147	rs7750686	C	G	0.461369	0.655563	0.101549	1.07776e-10	0.00381352	0.00355782	0.283779	0.0796767	0.679305	Brain_Hippocampus
Meta	ENSG00000230438	6	RP11-420G6.4	2854896	rs318429	A	G	0.568433	-0.876115	0.100615	3.10337e-18	0.00399491	0.00266501	0.133868	0.638493	0.526368	Brain_Hippocampus
Meta	ENSG00000124588	6	NQO2	2988221	rs4149360	G	A	0.206402	-0.500941	0.0625413	1.14935e-15	-0.00898309	0.00589674	0.127659	0.309081	0.520774	Brain_Hippocampus
Meta	ENSG00000272277	6	RP1-40E16.12	3068279	rs12203636	G	A	0.54415	-0.629001	0.101824	6.52029e-10	-0.00429252	0.00372203	0.248798	0.357485	0.650586	Brain_Hippocampus
Meta	ENSG00000137274	6	BPHL	3118608	rs7765391	G	A	0.879691	0.732118	0.0870446	4.07079e-17	0.00368793	0.00384957	0.338058	0.598773	0.710322	Brain_Hippocampus
Meta	ENSG00000180822	6	PSMG4	3231637	rs4613858	T	C	0.850993	0.607428	0.103176	3.92586e-09	-0.000164629	0.00493894	0.973409	0.299208	0.988472	Brain_Hippocampus
Meta	ENSG00000228793	6	RP1-223B1.1	3594481	rs226967	A	G	0.65894	0.755272	0.0702486	5.83544e-27	-0.00595812	0.00309527	0.0542408	0.854763	0.386737	Brain_Hippocampus
Meta	ENSG00000198721	6	ECI2	4115923	rs689308	C	A	0.275938	-0.325271	0.0509354	1.70332e-10	-0.0033818	0.00739744	0.647558	0.475938	0.86645	Brain_Hippocampus
Meta	ENSG00000124784	6	RIOK1	7389729	rs6597266	T	C	0.307947	-0.479043	0.0792193	1.47521e-09	0.00229624	0.00481623	0.633525	0.756008	0.855768	Brain_Hippocampus
Meta	ENSG00000137434	6	C6orf52	10671651	rs7744606	T	C	0.00331126	-1.38785	0.245676	1.61275e-08	-0.000504377	0.00338771	0.881645	0.393027	0.963637	Brain_Hippocampus
Meta	ENSG00000145979	6	TBC1D7	13266774	rs202036	A	T	0.679912	-0.492945	0.0622044	2.28871e-15	0.010346	0.00523691	0.0482012	0.56725	0.367398	Brain_Hippocampus
Meta	ENSG00000050393	6	MCUR1	13786789	rs3734672	A	G	0.246137	-0.409397	0.0644267	2.09155e-10	0.00977047	0.00677193	0.14908	0.409517	0.548802	Brain_Hippocampus
Meta	ENSG00000228412	6	RP4-625H18.2	19802395	rs73378506	C	T	0.120309	0.527724	0.089314	3.44953e-09	0.00890617	0.00643237	0.166179	0.0159652	0.563275	Brain_Hippocampus
Meta	ENSG00000124532	6	MRS2	24403153	rs793688	C	T	0.679912	-0.478052	0.070707	1.37013e-11	-0.00397446	0.00484697	0.412222	0.818687	0.751724	Brain_Hippocampus
Meta	ENSG00000112308	6	C6orf62	24705089	rs17491647	C	A	0.175497	0.33621	0.0589479	1.17362e-08	0.0190357	0.00980589	0.0522275	0.120624	0.383899	Brain_Hippocampus
Meta	ENSG00000168405	6	CMAHP	25081548	rs2394363	G	A	0.786976	-0.353029	0.0496671	1.17813e-12	-0.00594852	0.00713085	0.404171	0.171463	0.750099	Brain_Hippocampus
Meta	ENSG00000272462	6	U91328.19	25992890	rs10484432	A	G	0.200883	-0.537026	0.0720713	9.24114e-14	-0.00279316	0.00522736	0.59311	0.143855	0.838463	Brain_Hippocampus
Meta	ENSG00000186470	6	BTN3A2	26365387	rs9393703	C	T	0.0949227	-1.04398	0.116865	4.13708e-19	0.0181996	0.00417127	1.28247e-05	0.000412174	0.00391887	Brain_Hippocampus
Meta	ENSG00000124508	6	BTN2A2	26383324	rs1624064	C	T	0.456954	0.349224	0.0633608	3.55432e-08	-0.0163219	0.00722117	0.0238035	0.0103721	0.265186	Brain_Hippocampus
Meta	ENSG00000181315	6	ZNF322	26636518	rs3001369	T	C	0.415011	-0.412699	0.0568865	4.02306e-13	-0.0278653	0.00657039	2.22477e-05	0.00434813	0.00579246	Brain_Hippocampus
Meta	ENSG00000124613	6	ZNF391	27342394	rs10946930	C	T	0.768212	0.346478	0.0634386	4.71782e-08	0.00230895	0.00751598	0.758687	0.00610575	0.918867	Brain_Hippocampus
Meta	ENSG00000219392	6	RP1-265C24.5	28083406	rs149900	T	C	0.201987	-0.47793	0.0669641	9.53142e-13	0.018622	0.00584551	0.00144411	0.00667538	0.0605676	Brain_Hippocampus
Meta	ENSG00000198315	6	ZKSCAN8	28109688	rs9295762	C	T	0.204194	-0.253358	0.0399802	2.34158e-10	0.0394698	0.0116687	0.000718225	0.0165074	0.0393919	Brain_Hippocampus
Meta	ENSG00000216901	6	AL022393.7	28143966	rs1225618	C	A	0.377483	1.09153	0.0907588	2.57198e-33	-0.00980275	0.00234496	2.91068e-05	0.0145671	0.00579246	Brain_Hippocampus
Meta	ENSG00000197062	6	RP5-874C20.3	28234788	rs2394049	G	A	0.412804	-0.452949	0.0691178	5.62836e-11	0.0287008	0.00687431	2.97883e-05	0.093959	0.00579246	Brain_Hippocampus
Meta	ENSG00000235109	6	ZSCAN31	28292470	rs213238	C	T	0.36755	0.820552	0.088892	2.68402e-20	-0.0137712	0.00328336	2.73784e-05	0.0041106	0.00579246	Brain_Hippocampus
Meta	ENSG00000235821	6	IFITM4P	29718506	rs1610736	T	C	0.651214	-0.607853	0.102529	3.05515e-09	0.011845	0.00413413	0.00416792	0.309209	0.0969042	Brain_Hippocampus
Meta	ENSG00000181126	6	HLA-V	29758731	rs73410518	C	T	0.0673289	1.37906	0.202499	9.74621e-12	0.00246545	0.0027073	0.362471	0.091432	0.715812	Brain_Hippocampus
Meta	ENSG00000176998	6	HCG4	29758816	rs1611222	G	A	0.343267	-0.750646	0.0999653	5.95503e-14	0.0129222	0.00351421	0.000235877	0.19022	0.02803	Brain_Hippocampus
Meta	ENSG00000230521	6	HCG4P7	29855071	rs41265804	G	C	0.201987	-0.773378	0.11776	5.12037e-11	0.00206885	0.00350536	0.55506	0.0303993	0.82509	Brain_Hippocampus
Meta	ENSG00000206341	6	HLA-H	29855350	rs3128906	G	A	0.770419	0.702821	0.111507	2.92099e-10	-0.00369938	0.00374565	0.323326	0.0464087	0.696088	Brain_Hippocampus
Meta	ENSG00000230795	6	HLA-K	29894236	rs1611713	C	A	0.236203	-0.868642	0.105658	2.01378e-16	0.00759807	0.0030228	0.0119512	0.0157074	0.180025	Brain_Hippocampus
Meta	ENSG00000235290	6	HLA-W	29924373	rs17179851	C	T	0.10596	0.874902	0.150336	5.89789e-09	0.00308606	0.00369579	0.403707	0.256909	0.750099	Brain_Hippocampus
Meta	ENSG00000204623	6	ZNRD1-AS1	29968788	rs9261244	A	G	0.470199	-0.359556	0.0583339	7.10394e-10	0.0200247	0.00692767	0.0038458	0.0163247	0.0942186	Brain_Hippocampus
Meta	ENSG00000237669	6	HCG4P3	29973898	rs6902691	T	C	0.134658	-0.900393	0.139579	1.11291e-10	0.00322082	0.00347896	0.35455	0.00219347	0.715812	Brain_Hippocampus
Meta	ENSG00000204622	6	HLA-J	29974360	rs376646	G	A	0.646799	0.704048	0.10935	1.20671e-10	0.00369293	0.00317699	0.245074	0.000683234	0.649435	Brain_Hippocampus
Meta	ENSG00000204618	6	RNF39	30038043	rs2246198	A	G	0.169978	0.622906	0.106919	5.67813e-09	-0.00882958	0.00489607	0.0713251	0.0205019	0.431442	Brain_Hippocampus
Meta	ENSG00000270604	6	HCG17	30201816	rs9295839	G	A	0.0154525	1.90212	0.327835	6.55006e-09	-0.00173491	0.00442624	0.695088	0.0194294	0.888671	Brain_Hippocampus
Meta	ENSG00000231074	6	HCG18	30255174	rs2516698	A	G	0.0562914	0.752651	0.128339	4.5028e-09	-0.0043845	0.00549848	0.425217	0.28997	0.765363	Brain_Hippocampus
Meta	ENSG00000137312	6	FLOT1	30695486	rs9501029	G	A	0.0474614	-0.384682	0.0690263	2.50422e-08	0.000779865	0.0103991	0.94022	0.00725628	0.979606	Brain_Hippocampus
Meta	ENSG00000228022	6	HCG20	30734602	rs7740474	G	A	0.413907	-0.712083	0.107639	3.70369e-11	0.00266823	0.00311574	0.391793	0.000802036	0.73642	Brain_Hippocampus
Meta	ENSG00000213780	6	GTF2H4	30875961	rs114979217	G	A	0.0110375	1.42091	0.239762	3.09767e-09	0.00661548	0.00775193	0.393439	0.0952703	0.737107	Brain_Hippocampus
Meta	ENSG00000137411	6	VARS2	30876019	rs2532930	A	G	0.313466	0.629201	0.0699715	2.42215e-19	0.00715193	0.0038964	0.0664283	0.00755293	0.415972	Brain_Hippocampus
Meta	ENSG00000204540	6	PSORS1C1	31082527	rs3132550	A	G	0.206402	-0.891665	0.122538	3.42248e-13	0.00796263	0.0032197	0.0133948	0.0697884	0.19325	Brain_Hippocampus
Meta	ENSG00000137310	6	TCF19	31126319	rs17197101	T	G	0.0618102	0.876767	0.128591	9.21406e-12	-0.00672927	0.00466775	0.149401	0.0662812	0.548802	Brain_Hippocampus
Meta	ENSG00000204531	6	POU5F1	31132119	rs2233962	C	T	0.169978	-0.799109	0.119265	2.0803e-11	0.00387932	0.00355142	0.274688	0.00947276	0.679305	Brain_Hippocampus
Meta	ENSG00000206344	6	HCG27	31165537	rs6919603	G	A	0.235099	0.559998	0.0888499	2.92424e-10	0.000714288	0.00428723	0.867678	0.0121276	0.95424	Brain_Hippocampus
Meta	ENSG00000204525	6	HLA-C	31236526	rs2524091	T	C	0.711921	-0.725529	0.0715488	3.65822e-24	0.00606454	0.00336156	0.071218	0.00363933	0.431442	Brain_Hippocampus
Meta	ENSG00000272221	6	XXbac-BPG181B23.7	31362066	rs6906175	C	G	0.249448	-0.886097	0.106907	1.14706e-16	0.00135425	0.00271343	0.617714	0.105185	0.846365	Brain_Hippocampus
Meta	ENSG00000204520	6	MICA	31371356	rs9266814	T	C	0.243929	-0.748889	0.078798	2.02153e-21	0.00240356	0.00321471	0.454656	0.561443	0.780505	Brain_Hippocampus
Meta	ENSG00000204516	6	MICB	31462658	rs2516408	A	G	0.298013	0.437878	0.0779338	1.92521e-08	-0.00296886	0.00527912	0.573858	0.611953	0.832851	Brain_Hippocampus
Meta	ENSG00000204463	6	BAG6	31606805	rs707939	A	C	0.326711	0.378344	0.068003	2.64205e-08	0.00237879	0.00662156	0.719409	0.803517	0.899366	Brain_Hippocampus
Meta	ENSG00000240053	6	LY6G5B	31637944	rs2763981	A	T	0.757174	-0.308523	0.0519985	2.969e-09	-0.00291712	0.00811803	0.719341	0.245567	0.899366	Brain_Hippocampus
Meta	ENSG00000204428	6	LY6G5C	31644461	rs4569	T	C	0.253863	-0.761689	0.0988868	1.33288e-14	-0.00643307	0.0032597	0.0484368	0.614456	0.367398	Brain_Hippocampus
Meta	ENSG00000204351	6	SKIV2L	31926857	rs389512	C	G	0.107064	0.643518	0.075898	2.27684e-17	0.000621583	0.00450707	0.890309	0.781644	0.964101	Brain_Hippocampus
Meta	ENSG00000244731	6	C4A	31949801	rs558702	A	G	0.0883002	-0.884733	0.128786	6.42923e-12	0.00734685	0.00431663	0.0887575	0.081937	0.479146	Brain_Hippocampus
Meta	ENSG00000204338	6	CYP21A1P	31973413	rs6474	A	G	0.298013	0.644004	0.0980806	5.16615e-11	0.00248446	0.00405493	0.540075	0.268966	0.82509	Brain_Hippocampus
Meta	ENSG00000250535	6	STK19P	31981047	rs35152141	T	A	0.0264901	1.91231	0.316481	1.51819e-09	0.00512469	0.00370654	0.166785	0.312548	0.563275	Brain_Hippocampus
Meta	ENSG00000213676	6	ATF6B	32065953	rs8111	T	C	0.254967	0.467445	0.0597292	5.03336e-15	0.00513429	0.00581322	0.377123	0.400486	0.728695	Brain_Hippocampus
Meta	ENSG00000204301	6	NOTCH4	32162620	rs3130294	C	T	0.472406	-0.341156	0.0475382	7.15399e-13	0.0111386	0.00663282	0.0930904	0.208816	0.486336	Brain_Hippocampus
Meta	ENSG00000198502	6	HLA-DRB5	32485120	rs9271061	T	A	0.869757	-1.11543	0.099153	2.32675e-29	-0.00546874	0.00273313	0.0454019	0.24873	0.360358	Brain_Hippocampus
Meta	ENSG00000229391	6	HLA-DRB6	32520490	rs9271469	C	T	0.282561	0.857875	0.0842814	2.46853e-24	0.00396328	0.00282458	0.160575	0.352594	0.559402	Brain_Hippocampus
Meta	ENSG00000196126	6	HLA-DRB1	32546546	rs28366334	C	A	0.171082	-0.29434	0.051654	1.21005e-08	-0.011891	0.00841663	0.157715	0.745082	0.557989	Brain_Hippocampus
Meta	ENSG00000196735	6	HLA-DQA1	32595956	rs9273079	T	C	0.316777	-0.296497	0.0539122	3.80601e-08	-0.0114672	0.00835876	0.1701	0.390076	0.563275	Brain_Hippocampus
Meta	ENSG00000179344	6	HLA-DQB1	32627244	rs17612858	T	A	0.537528	-0.795918	0.068688	4.77215e-31	-0.00376923	0.00278318	0.175644	0.258063	0.572726	Brain_Hippocampus
Meta	ENSG00000223534	6	HLA-DQB1-AS1	32627657	rs4947344	C	T	0.729581	-0.702421	0.0949903	1.4177e-13	-0.00298966	0.00329926	0.36485	0.223929	0.715812	Brain_Hippocampus
Meta	ENSG00000237541	6	HLA-DQA2	32709119	rs9274698	C	A	0.435982	0.785624	0.0819845	9.46399e-22	0.00483692	0.00284545	0.0891538	0.654017	0.479146	Brain_Hippocampus
Meta	ENSG00000232629	6	HLA-DQB2	32723875	rs9274660	G	A	0.615894	0.848558	0.0818577	3.53067e-25	0.00353541	0.00261497	0.176379	0.347267	0.572726	Brain_Hippocampus
Meta	ENSG00000241106	6	HLA-DOB	32780540	rs2071473	T	C	0.34989	-0.902148	0.102993	1.96424e-18	-0.00221693	0.002562	0.386868	0.747328	0.73642	Brain_Hippocampus
Meta	ENSG00000204257	6	HLA-DMA	32916390	rs57331574	C	T	0.0452539	0.665184	0.0891653	8.64412e-14	-0.0048107	0.00664607	0.469163	0.888893	0.791859	Brain_Hippocampus
Meta	ENSG00000224557	6	HLA-DPB2	33080228	rs3129253	G	A	0.233996	0.572043	0.101269	1.61642e-08	0.00104887	0.00437424	0.810498	0.124111	0.942208	Brain_Hippocampus
Meta	ENSG00000230313	6	HCG24	33112560	rs4711317	A	G	0.388521	0.400442	0.0681575	4.22227e-09	0.0134851	0.00641784	0.0356244	0.667429	0.327041	Brain_Hippocampus
Meta	ENSG00000231500	6	RPS18	33239787	rs17215231	T	C	0.0739514	-0.673731	0.0732493	3.65409e-20	0.0048981	0.00684839	0.474474	0.177441	0.79351	Brain_Hippocampus
Meta	ENSG00000030110	6	BAK1	33540329	rs511515	G	A	0.714128	-0.494292	0.0780452	2.39801e-10	-0.00566467	0.00493712	0.251232	0.785901	0.652936	Brain_Hippocampus
Meta	ENSG00000196821	6	C6orf106	34555065	rs2814973	T	C	0.142384	0.325611	0.0417246	6.00639e-15	0.0227265	0.00966275	0.0186742	0.0466821	0.230891	Brain_Hippocampus
Meta	ENSG00000124562	6	SNRPC	34725183	rs9462030	T	C	0.338852	-0.395251	0.0517884	2.31066e-14	-0.0154332	0.00616043	0.0122376	0.29057	0.182037	Brain_Hippocampus
Meta	ENSG00000112041	6	TULP1	35465651	rs2273003	G	C	0.786976	-0.630869	0.081298	8.49565e-15	-0.000951069	0.00412312	0.817573	0.49737	0.943607	Brain_Hippocampus
Meta	ENSG00000112053	6	SLC26A8	35911291	rs6928439	C	T	0.391832	-0.392014	0.0583869	1.89263e-11	-0.00102037	0.00586911	0.86198	0.393873	0.95424	Brain_Hippocampus
Meta	ENSG00000246982	6	RP1-179N16.6	36114475	rs2859141	C	A	0.664459	-0.582839	0.0900049	9.44141e-11	0	0.00411778	1	0.432731	1	Brain_Hippocampus
Meta	ENSG00000164530	6	PI16	36922209	rs4711475	C	T	0.39404	0.451126	0.0631665	9.20822e-13	0.00465502	0.00492005	0.344081	0.0998266	0.710322	Brain_Hippocampus
Meta	ENSG00000161912	6	ADCY10P1	41068761	rs6900152	T	G	0.126932	0.55368	0.0690767	1.09745e-15	0.00668256	0.00512533	0.192292	0.464324	0.594382	Brain_Hippocampus
Meta	ENSG00000112599	6	GUCA1B	42152139	rs9369344	A	G	0.653422	0.512903	0.0876216	4.81007e-09	-0.00175472	0.00468884	0.708231	0.349533	0.89377	Brain_Hippocampus
Meta	ENSG00000112619	6	PRPH2	42664340	rs13214506	A	G	0.275938	0.560193	0.0743316	4.83122e-14	0.00481977	0.00450834	0.285034	0.111199	0.679305	Brain_Hippocampus
Meta	ENSG00000124713	6	GNMT	42928496	rs2296804	G	C	0.598234	-1.11217	0.0895781	2.14928e-35	-0.00656374	0.00222176	0.00313377	0.243447	0.0870537	Brain_Hippocampus
Meta	ENSG00000124587	6	PEX6	42931608	rs9986447	G	A	0.480132	0.679757	0.0624922	1.47598e-27	0.0100036	0.00350632	0.00433067	0.641788	0.0994531	Brain_Hippocampus
Meta	ENSG00000196284	6	SUPT3H	44777054	rs12208523	T	C	0.260486	0.537246	0.0965771	2.6537e-08	-0.00279202	0.00523588	0.593862	0.729522	0.838463	Brain_Hippocampus
Meta	ENSG00000124813	6	RUNX2	45295894	rs13208741	A	G	0.294702	-0.438688	0.0689568	1.99427e-10	0.00410314	0.00596175	0.491299	0.847069	0.803431	Brain_Hippocampus
Meta	ENSG00000231769	6	RP1-8B1.4	46064830	rs3734208	G	C	0.678808	-0.458055	0.0766832	2.3244e-09	-0.011789	0.00539517	0.0288816	0.759775	0.295587	Brain_Hippocampus
Meta	ENSG00000112796	6	ENPP5	46126924	rs6921826	C	G	0.60596	-0.256102	0.045884	2.38444e-08	-0.0136664	0.00893247	0.126024	0.611088	0.520774	Brain_Hippocampus
Meta	ENSG00000153291	6	SLC25A27	46620678	rs7739815	T	A	0.282561	0.820942	0.0749458	6.37124e-28	0.00365434	0.00294244	0.214259	0.554824	0.620334	Brain_Hippocampus
Meta	ENSG00000180113	6	TDRD6	46655612	rs34964632	G	A	0.283664	-0.641312	0.0668266	8.25819e-22	-0.00405419	0.0037661	0.281705	0.856758	0.679305	Brain_Hippocampus
Meta	ENSG00000031691	6	CENPQ	49431091	rs2501962	A	T	0.640177	0.435492	0.0519379	5.07855e-17	-0.00252588	0.00506073	0.617699	0.589984	0.846365	Brain_Hippocampus
Meta	ENSG00000216775	6	RP1-152L7.5	52529946	rs1000809	G	A	0.697572	-0.67888	0.105852	1.42213e-10	-0.00147301	0.00354269	0.677564	0.605082	0.882886	Brain_Hippocampus
Meta	ENSG00000001084	6	GCLC	53362139	rs600033	C	G	0.465784	-0.187016	0.0339829	3.72887e-08	-0.00534714	0.0118038	0.650547	0.526081	0.86645	Brain_Hippocampus
Meta	ENSG00000151917	6	BEND6	56819773	rs7741507	A	T	0.786976	0.332009	0.0390307	1.7948e-17	0.0219874	0.00796121	0.00574819	0.00234249	0.118225	Brain_Hippocampus
Meta	ENSG00000272541	6	XXbac-BPGBPG55C20.1	58182169	rs6915273	T	C	0.370861	-0.418964	0.0663408	2.69585e-10	-0.00525105	0.00555234	0.344284	0.380887	0.710322	Brain_Hippocampus
Meta	ENSG00000272316	6	XXbac-BPGBPG55C20.2	58234838	rs2398021	T	C	0.725166	0.478755	0.0587041	3.48037e-16	0.00793725	0.0051066	0.12011	0.233595	0.520774	Brain_Hippocampus
Meta	ENSG00000239650	6	GUSBP4	58246051	rs2146166	G	T	0.713024	0.489388	0.0752807	7.98735e-11	0.00674312	0.00501258	0.178548	0.468399	0.573725	Brain_Hippocampus
Meta	ENSG00000215190	6	LINC00680	58272352	rs2398021	T	C	0.725166	-0.949169	0.0870995	1.18439e-27	-0.0040035	0.00255508	0.117142	0.324606	0.520774	Brain_Hippocampus
Meta	ENSG00000154079	6	C6orf57	71276620	rs34378057	C	T	0.377483	-0.310912	0.0482606	1.17628e-10	0.00418125	0.00710566	0.556238	0.459625	0.82509	Brain_Hippocampus
Meta	ENSG00000271967	6	RP11-134K13.4	71306141	rs9446273	C	T	0.421634	-0.354946	0.0617779	9.16384e-09	0.00197213	0.00620762	0.750716	0.219645	0.913934	Brain_Hippocampus
Meta	ENSG00000234882	6	EIF3EP1	74001685	rs62411447	T	C	0.0794702	0.464655	0.0826299	1.87317e-08	-0.00129128	0.00904188	0.886439	0.537979	0.964101	Brain_Hippocampus
Meta	ENSG00000083123	6	BCKDHB	80816364	rs1042367	G	C	0.838852	-0.35831	0.0590535	1.29881e-09	-0.0111635	0.00775674	0.150093	0.111252	0.548802	Brain_Hippocampus
Meta	ENSG00000203875	6	SNHG5	86370710	rs1059307	T	G	0.52649	0.687149	0.0488856	7.05062e-45	0.00814962	0.00325371	0.012255	0.0151886	0.182037	Brain_Hippocampus
Meta	ENSG00000111850	6	SMIM8	88032301	rs7745870	T	C	0.10596	0.468992	0.0716705	6.00057e-11	0.016205	0.00766089	0.0344056	0.0655877	0.319972	Brain_Hippocampus
Meta	ENSG00000083099	6	LYRM2	90277863	rs2768938	G	A	0.226269	0.519658	0.0653311	1.8027e-15	0.00307895	0.00521012	0.554551	0.559013	0.82509	Brain_Hippocampus
Meta	ENSG00000123545	6	NDUFAF4	97337189	rs850434	C	T	0.124724	0.271215	0.0480799	1.69142e-08	0.019173	0.0129888	0.139912	0.0838168	0.537664	Brain_Hippocampus
Meta	ENSG00000228506	6	RP11-98I9.4	99872798	rs4840044	G	A	0.477925	0.81297	0.0831668	1.43904e-22	-0.00836439	0.00283819	0.0032078	0.037821	0.0878181	Brain_Hippocampus
Meta	ENSG00000219755	6	RP1-199J3.5	100023588	rs76480459	C	T	0.183223	-1.03452	0.14344	5.50409e-13	0.00299656	0.00292951	0.306361	0.409788	0.691155	Brain_Hippocampus
Meta	ENSG00000130348	6	QRSL1	107077453	rs2054365	A	G	0.408389	-0.707725	0.0759225	1.14522e-20	0.0114451	0.00360657	0.00150661	0.895993	0.0619739	Brain_Hippocampus
Meta	ENSG00000229654	6	RP1-60O19.2	107143410	rs55657197	T	C	0.162252	-0.632567	0.115843	4.74614e-08	-0.00632344	0.00488191	0.195224	0.0639566	0.599977	Brain_Hippocampus
Meta	ENSG00000155085	6	AK9	109814059	rs13201430	T	C	0.38521	-0.409927	0.0553893	1.35332e-13	-0.00658654	0.0056809	0.246286	0.0338891	0.649435	Brain_Hippocampus
Meta	ENSG00000203797	6	DDO	110712974	rs4945862	A	G	0.391832	0.354215	0.0626665	1.58242e-08	0.0110103	0.00677911	0.104345	0.172606	0.500074	Brain_Hippocampus
Meta	ENSG00000255389	6	C6orf3	111921078	rs33980500	T	C	0.0551876	-1.08064	0.117416	3.46488e-20	0.000185076	0.00351649	0.958026	0.00612301	0.988472	Brain_Hippocampus
Meta	ENSG00000203778	6	FAM229B	112408802	rs6940134	A	G	0.516556	0.382136	0.0604342	2.56241e-10	0.00183181	0.0057644	0.750652	0.482552	0.913934	Brain_Hippocampus
Meta	ENSG00000188820	6	FAM26F	116782533	rs117361304	G	T	0.0761589	-0.815408	0.140432	6.38205e-09	0.00600926	0.00525374	0.252704	0.107501	0.655192	Brain_Hippocampus
Meta	ENSG00000237742	6	RP11-624M8.1	125899704	rs3757217	C	G	0.519868	-0.45036	0.0822795	4.41143e-08	0.0137668	0.00569278	0.0155938	0.675855	0.210258	Brain_Hippocampus
Meta	ENSG00000111912	6	NCOA7	126102307	rs575811	C	T	0.410596	-0.213984	0.0353349	1.39653e-09	-0.0182257	0.0111619	0.1025	0.069956	0.498291	Brain_Hippocampus
Meta	ENSG00000203756	6	TMEM244	130152389	rs1480514	T	C	0.441501	0.582175	0.0872048	2.45637e-11	-0.000515309	0.00395146	0.896242	0.402515	0.964101	Brain_Hippocampus
Meta	ENSG00000227954	6	RP3-323P13.2	133823390	rs55865377	T	G	0.146799	-0.670318	0.116496	8.71638e-09	-0.00566895	0.00502065	0.258844	0.788845	0.667875	Brain_Hippocampus
Meta	ENSG00000118514	6	ALDH8A1	135238528	rs4895439	T	A	0.46468	-0.724282	0.0633579	2.90717e-30	0.00165681	0.00304095	0.585867	0.415835	0.838276	Brain_Hippocampus
Meta	ENSG00000112339	6	HBS1L	135281516	rs9321481	C	G	0.465784	-0.539617	0.0468422	1.04735e-30	0.00277975	0.0040841	0.496107	0.431373	0.803806	Brain_Hippocampus
Meta	ENSG00000232876	6	CTA-212D2.2	135376171	rs2150681	T	C	0.465784	-0.689501	0.103449	2.64402e-11	-0.00058013	0.0031919	0.855778	0.0668923	0.95424	Brain_Hippocampus
Meta	ENSG00000135541	6	AHI1	135604670	rs2207000	T	C	0.207506	-0.458451	0.0609398	5.35273e-14	-0.0113425	0.00607933	0.0620754	0.212954	0.400648	Brain_Hippocampus
Meta	ENSG00000234084	6	RP3-388E23.2	135622706	rs2207000	T	C	0.207506	-0.738957	0.108697	1.05826e-11	-0.00703695	0.00379759	0.0638817	0.533093	0.405469	Brain_Hippocampus
Meta	ENSG00000112357	6	PEX7	137143717	rs13218636	A	G	0.122517	-0.587916	0.096699	1.20292e-09	-0.000340185	0.00561333	0.951675	0.828358	0.988172	Brain_Hippocampus
Meta	ENSG00000112378	6	PERP	138409642	rs1334705	T	C	0.418322	-0.347343	0.0598105	6.34542e-09	-0.0025911	0.00634949	0.683215	0.193448	0.885061	Brain_Hippocampus
Meta	ENSG00000225177	6	RP11-390P2.4	139013685	rs1129180	G	A	0.208609	0.619805	0.0850638	3.18463e-13	-0.00919644	0.00422639	0.0295584	0.246783	0.299647	Brain_Hippocampus
Meta	ENSG00000234147	6	RP3-460G2.2	141167095	rs12194345	C	T	0.342163	0.639857	0.0875614	2.72109e-13	-0.00343827	0.00362522	0.34291	0.0893499	0.710322	Brain_Hippocampus
Meta	ENSG00000009844	6	VTA1	142468367	rs1835	T	A	0.0640177	0.361611	0.062573	7.51349e-09	-0.00608389	0.0105611	0.564572	0.0404507	0.830859	Brain_Hippocampus
Meta	ENSG00000235652	6	RP11-545I5.3	146136048	rs62435775	C	G	0.328918	0.474285	0.0754464	3.24947e-10	0.00569278	0.00514064	0.268118	0.468861	0.674358	Brain_Hippocampus
Meta	ENSG00000228408	6	RP1-111D6.3	149539062	rs9404018	C	T	0.288079	0.695732	0.0841385	1.35217e-16	-0.000862401	0.00330752	0.794293	0.809388	0.933142	Brain_Hippocampus
Meta	ENSG00000055211	6	GINM1	149887430	rs9322203	G	A	0.355408	-0.298322	0.0503174	3.05139e-09	-0.0201125	0.00842311	0.0169507	0.319312	0.221082	Brain_Hippocampus
Meta	ENSG00000231760	6	RP11-350J20.5	150117711	rs9478848	T	G	0.380795	0.73003	0.102212	9.177e-13	0.0042464	0.00320616	0.185354	0.521492	0.583905	Brain_Hippocampus
Meta	ENSG00000268592	6	RP11-244K5.8	150183733	rs9383921	T	C	0.400662	0.550669	0.0983592	2.1615e-08	0.00417674	0.00424284	0.324909	0.141693	0.696088	Brain_Hippocampus
Meta	ENSG00000203722	6	RAET1G	150238014	rs7758033	C	T	0.400662	0.60754	0.108354	2.05872e-08	0.00427955	0.00370072	0.247514	0.216534	0.650246	Brain_Hippocampus
Meta	ENSG00000111981	6	ULBP1	150285143	rs1951931	A	C	0.163355	-0.459575	0.0827487	2.79419e-08	-0.0137083	0.00637242	0.0314609	0.092902	0.310115	Brain_Hippocampus
Meta	ENSG00000112031	6	MTRF1L	153308497	rs567425	A	C	0.655629	-0.751433	0.0734598	1.46776e-24	0.000665395	0.00319456	0.835002	0.621774	0.945604	Brain_Hippocampus
Meta	ENSG00000235381	6	RP11-477D19.2	155574273	rs13220615	G	T	0.57064	-0.502761	0.0776796	9.65621e-11	0.00238682	0.00439135	0.586766	0.529149	0.838276	Brain_Hippocampus
Meta	ENSG00000146433	6	TMEM181	158957468	rs4709221	G	A	0.715232	-0.349926	0.0636778	3.9014e-08	-0.00428662	0.00718683	0.550871	0.434791	0.82509	Brain_Hippocampus
Meta	ENSG00000120438	6	TCP1	160199530	rs11757783	T	G	0.530905	-0.239283	0.042075	1.29248e-08	0.0192241	0.0101891	0.0591968	0.908775	0.394433	Brain_Hippocampus
Meta	ENSG00000146453	6	PNLDC1	160221298	rs35872675	C	T	0.530905	-0.709942	0.0857353	1.22532e-16	0.00633855	0.0033289	0.056898	0.81984	0.392596	Brain_Hippocampus
Meta	ENSG00000235994	6	RP3-470B24.5	168376604	rs225755	G	C	0.493377	0.767738	0.097994	4.70546e-15	0.00182354	0.002875	0.525902	0.496492	0.820204	Brain_Hippocampus
Meta	ENSG00000229921	6	KIF25-AS1	168393502	rs2516611	T	C	0.565121	-0.863833	0.0961536	2.61376e-19	0.000694579	0.00254796	0.785159	0.703377	0.932651	Brain_Hippocampus
Meta	ENSG00000125337	6	KIF25	168396921	rs3778670	T	C	0.131347	1.12288	0.157101	8.83703e-13	0.00293887	0.00305572	0.33617	0.580419	0.710322	Brain_Hippocampus
Meta	ENSG00000186340	6	THBS2	169615875	rs62435217	A	G	0.14128	0.501042	0.0657552	2.54042e-14	-0.00419127	0.0066092	0.525979	0.543636	0.820204	Brain_Hippocampus
Meta	ENSG00000184465	6	WDR27	169857307	rs6459652	C	T	0.258278	-0.366691	0.0661657	2.99018e-08	-0.0297253	0.0088906	0.000827433	0.21085	0.04214	Brain_Hippocampus
Meta	ENSG00000273100	6	RP11-302L19.3	170493905	rs9460072	G	A	0.281457	0.523842	0.080557	7.88631e-11	-0.00534512	0.00427942	0.211654	0.465215	0.620177	Brain_Hippocampus
Meta	ENSG00000240859	7	AC093627.10	149597	rs57967142	G	C	0.0364238	-1.76297	0.308152	1.05836e-08	0.00816803	0.00416612	0.0499274	0.436758	0.374718	Brain_Hippocampus
Meta	ENSG00000197461	7	PDGFA	536895	rs9690350	C	G	0.706402	-0.280042	0.0510955	4.23505e-08	-0.00892723	0.00837301	0.286337	0.0585984	0.679305	Brain_Hippocampus
Meta	ENSG00000223855	7	AC147651.3	560028	rs9801322	G	A	0.0695364	1.26903	0.112663	1.97748e-29	0.00252161	0.00253153	0.31921	0.94361	0.696088	Brain_Hippocampus
Meta	ENSG00000146540	7	C7orf50	1036622	rs56097140	A	G	0.0960265	0.531973	0.0680277	5.2848e-15	0.00225575	0.00602226	0.707981	0.0218991	0.89377	Brain_Hippocampus
Meta	ENSG00000229043	7	AC091729.9	1200010	rs2949196	A	C	0.633554	-1.23059	0.0850903	2.10092e-47	0.000406309	0.00178798	0.820233	0.0163891	0.943607	Brain_Hippocampus
Meta	ENSG00000164880	7	INTS1	1509913	rs3752715	C	T	0.403974	-0.405336	0.0485549	6.94362e-17	0.00740127	0.00574315	0.197498	0.594378	0.60023	Brain_Hippocampus
Meta	ENSG00000230487	7	PSMG3-AS1	1609709	rs7458089	G	A	0.119205	-0.493601	0.0775553	1.95919e-10	-0.0107374	0.00709175	0.130008	0.00723927	0.522931	Brain_Hippocampus
Meta	ENSG00000122687	7	FTSJ2	2273866	rs7799006	T	C	0.371965	0.45757	0.057258	1.33449e-15	-0.00502655	0.00506576	0.32107	0.0455766	0.696088	Brain_Hippocampus
Meta	ENSG00000174945	7	AMZ1	2719156	rs10257934	T	G	0.748344	0.48943	0.0780935	3.67519e-10	0.00183887	0.0053204	0.729623	0.513002	0.901679	Brain_Hippocampus
Meta	ENSG00000196204	7	RNF216P1	5013619	rs9639894	T	C	0.116998	-1.02233	0.126762	7.32756e-16	-9.78158e-05	0.00352139	0.977839	0.982093	0.990809	Brain_Hippocampus
Meta	ENSG00000159904	7	ZNF890P	5160870	rs10247183	T	A	0.515453	0.449709	0.0688058	6.32224e-11	0.00289076	0.00535508	0.589324	0.27976	0.838276	Brain_Hippocampus
Meta	ENSG00000122674	7	CCZ1	5938356	rs7807287	G	A	0.442605	0.754551	0.0968167	6.51266e-15	-0.00304817	0.00294176	0.300121	0.0615721	0.691155	Brain_Hippocampus
Meta	ENSG00000136238	7	RAC1	6414154	rs836550	G	A	0.388521	0.364922	0.0506117	5.58602e-13	-0.0106872	0.00620823	0.0851673	0.152148	0.473176	Brain_Hippocampus
Meta	ENSG00000187953	7	PMS2CL	6749759	rs2228006	C	T	0.853201	0.748906	0.124894	2.01809e-09	0.00173587	0.00428269	0.685242	0.485563	0.885639	Brain_Hippocampus
Meta	ENSG00000146574	7	CCZ1B	6833765	rs7807849	G	A	0.432671	-0.666913	0.0927494	6.45615e-13	0.00179934	0.00330826	0.586516	0.0127833	0.838276	Brain_Hippocampus
Meta	ENSG00000106392	7	C1GALT1	7196565	rs10246303	T	A	0.39404	0.371724	0.0405277	4.63934e-20	-0.0096846	0.00627683	0.122852	0.739112	0.520774	Brain_Hippocampus
Meta	ENSG00000215018	7	COL28A1	7395834	rs7803888	A	G	0.692053	0.480205	0.0603832	1.82596e-15	-0.00208244	0.00500472	0.67734	0.0965395	0.882886	Brain_Hippocampus
Meta	ENSG00000272732	7	RP5-1159O4.2	7589735	rs12702621	C	G	0.952539	0.66433	0.120136	3.20574e-08	-0.00451583	0.00562907	0.422418	0.441848	0.762492	Brain_Hippocampus
Meta	ENSG00000272894	7	RP5-1159O4.1	7592093	rs6957976	T	C	0.958057	0.621333	0.100361	5.97821e-10	-0.00209228	0.0067681	0.757217	0.357127	0.918867	Brain_Hippocampus
Meta	ENSG00000146530	7	VWDE	12370511	rs13247878	A	G	0.426049	0.404437	0.0681704	2.97933e-09	0.000989029	0.00593652	0.867684	0.641997	0.95424	Brain_Hippocampus
Meta	ENSG00000187546	7	AGMO	15239943	rs35863855	G	T	0.233996	-0.536049	0.0968657	3.13116e-08	-0.00652925	0.005355	0.222737	0.418029	0.627714	Brain_Hippocampus
Meta	ENSG00000237773	7	AC003075.4	17319458	rs4719497	C	T	0.13245	1.03175	0.157542	5.79038e-11	0.00174461	0.00349937	0.618097	0.582358	0.846365	Brain_Hippocampus
Meta	ENSG00000271133	7	CTA-293F17.1	20367922	rs2240046	G	C	0.0518764	-1.11005	0.149029	9.43658e-14	-0.0026125	0.00433833	0.547048	0.629794	0.82509	Brain_Hippocampus
Meta	ENSG00000196683	7	TOMM7	22852251	rs10276099	A	G	0.324503	-0.253735	0.0447491	1.42653e-08	-0.00433523	0.00909676	0.633669	0.781449	0.855768	Brain_Hippocampus
Meta	ENSG00000230658	7	KLHL7-AS1	23140847	rs6978827	T	A	0.365342	1.21398	0.089044	2.53216e-42	-0.000906111	0.00189576	0.632674	0.76575	0.855768	Brain_Hippocampus
Meta	ENSG00000136243	7	NUPL2	23221446	rs6964665	A	G	0.35872	-0.596677	0.070646	3.01413e-17	0.00217873	0.0036961	0.555547	0.420205	0.82509	Brain_Hippocampus
Meta	ENSG00000136235	7	GPNMB	23275586	rs858240	G	A	0.408389	-0.659903	0.0823312	1.09939e-15	0.0012123	0.00364004	0.7391	0.703716	0.908286	Brain_Hippocampus
Meta	ENSG00000188732	7	FAM221A	23719749	rs4722245	A	G	0.48234	0.732404	0.0674574	1.8415e-27	-0.00122883	0.00300594	0.682686	0.0817942	0.885061	Brain_Hippocampus
Meta	ENSG00000196335	7	STK31	23749786	rs4722245	A	G	0.48234	0.522898	0.0749427	3.00898e-12	-0.00172118	0.00421455	0.682988	0.175004	0.885061	Brain_Hippocampus
Meta	ENSG00000105928	7	DFNA5	24737972	rs2721811	G	A	0.435982	0.550695	0.0632007	2.94807e-18	-0.00381336	0.00419941	0.36384	0.0389121	0.715812	Brain_Hippocampus
Meta	ENSG00000233760	7	AC004947.2	26591441	rs6953147	C	T	0.445916	0.679018	0.0906767	6.97483e-14	0.00736357	0.00352709	0.0368233	0.381092	0.33375	Brain_Hippocampus
Meta	ENSG00000005020	7	SKAP2	26706681	rs112979042	C	T	0.243929	-0.39463	0.0690291	1.08506e-08	-0.00658845	0.00718824	0.359374	0.405447	0.715812	Brain_Hippocampus
Meta	ENSG00000234336	7	JAZF1-AS1	28219941	rs10281102	G	A	0.125828	-0.509289	0.0682453	8.48159e-14	0.0129592	0.00632978	0.0406244	0.158015	0.343461	Brain_Hippocampus
Meta	ENSG00000272568	7	CTB-113D17.1	29019583	rs11978941	C	G	0.0960265	0.682071	0.11396	2.16178e-09	-0.00278563	0.00544458	0.608907	0.95637	0.846365	Brain_Hippocampus
Meta	ENSG00000106066	7	CPVL	29034847	rs7777627	C	T	0.356512	-0.381605	0.0635947	1.96619e-09	0.00655128	0.00612526	0.284822	0.52892	0.679305	Brain_Hippocampus
Meta	ENSG00000225264	7	ZNRF2P2	29638411	rs823376	A	G	0.0673289	0.889324	0.146976	1.44125e-09	-0.00157423	0.00540362	0.7708	0.0256734	0.925288	Brain_Hippocampus
Meta	ENSG00000196295	7	AC005154.6	30555925	rs2529437	G	A	0.775938	-1.19891	0.0859638	3.29569e-44	0.00191841	0.00208976	0.358616	0.296585	0.715812	Brain_Hippocampus
Meta	ENSG00000244480	7	AC005154.7	30562759	rs975537	A	T	0.778146	-0.828164	0.118334	2.58624e-12	0.00338097	0.00353489	0.338841	0.0962565	0.710322	Brain_Hippocampus
Meta	ENSG00000154678	7	PDE1C	31790793	rs715454	T	C	0.217439	-0.275521	0.039712	3.97765e-12	0.0199622	0.00986555	0.0430297	0.0684059	0.353444	Brain_Hippocampus
Meta	ENSG00000205763	7	RP9P	32956427	rs62467427	A	T	0.205298	-0.343001	0.0537509	1.75581e-10	0.0151603	0.00878223	0.0843028	0.309384	0.470819	Brain_Hippocampus
Meta	ENSG00000164610	7	RP9	33134409	rs73101892	A	G	0.172185	0.590996	0.0752614	4.07573e-15	-0.00642982	0.00514179	0.211116	0.100216	0.619448	Brain_Hippocampus
Meta	ENSG00000271122	7	RP11-379H18.1	35734824	rs702842	C	G	0.580574	0.468721	0.07223	8.6243e-11	0.00064004	0.00469466	0.891558	0.167037	0.964101	Brain_Hippocampus
Meta	ENSG00000227191	7	TRGC2	38279181	rs2109364	A	G	0.443709	-0.828187	0.0749122	2.06333e-28	-0.00217342	0.0027841	0.435005	0.337324	0.76908	Brain_Hippocampus
Meta	ENSG00000211688	7	TRGJP2	38295938	rs28609731	G	C	0.448124	-0.70137	0.0904136	8.67223e-15	-0.00185352	0.00328799	0.572943	0.355148	0.832851	Brain_Hippocampus
Meta	ENSG00000211689	7	TRGC1	38297480	rs2270169	A	G	0.437086	-0.68746	0.0930579	1.49676e-13	-0.00160009	0.00335265	0.633176	0.367567	0.855768	Brain_Hippocampus
Meta	ENSG00000261019	7	RP11-111K18.2	42940871	rs644106	T	C	0.877483	0.801714	0.121523	4.19011e-11	-0.000124733	0.00386676	0.974267	0.330016	0.988472	Brain_Hippocampus
Meta	ENSG00000136197	7	C7orf25	42948325	rs112043733	A	G	0.0916115	0.574662	0.0901148	1.80592e-10	0.000870077	0.00661399	0.895339	0.800004	0.964101	Brain_Hippocampus
Meta	ENSG00000241057	7	AC004985.12	44001189	rs62458704	G	T	0.273731	0.545586	0.084137	8.90282e-11	-0.00274934	0.0046018	0.550208	0.667454	0.82509	Brain_Hippocampus
Meta	ENSG00000235314	7	LINC00957	44078770	rs6957051	G	T	0.253863	-0.375644	0.0570811	4.67655e-11	-0.00186347	0.00666126	0.779672	0.255713	0.93018	Brain_Hippocampus
Meta	ENSG00000106628	7	POLD2	44154286	rs142714529	C	A	0.00883002	-1.87316	0.265737	1.80309e-12	0.0056055	0.00613771	0.36109	0.590885	0.715812	Brain_Hippocampus
Meta	ENSG00000136270	7	TBRG4	45139699	rs4553	A	G	0.294702	0.29612	0.050848	5.75822e-09	-0.00202621	0.00811229	0.802765	0.044999	0.935757	Brain_Hippocampus
Meta	ENSG00000272556	7	RP11-638I8.1	45854201	rs143980203	T	C	0.156733	-0.644253	0.0781192	1.6235e-16	-0.00388046	0.00437151	0.374718	0.452829	0.72702	Brain_Hippocampus
Meta	ENSG00000225705	7	AC004899.3	48886022	rs73108458	C	T	0.193157	0.730573	0.127255	9.41096e-09	-0.00232694	0.00426256	0.585133	0.0514498	0.838276	Brain_Hippocampus
Meta	ENSG00000132436	7	FIGNL1	50511831	rs4947641	T	C	0.486755	0.460053	0.0621295	1.31401e-13	-0.0119551	0.00504725	0.0178534	0.213055	0.2285	Brain_Hippocampus
Meta	ENSG00000226278	7	PSPHP1	55832490	rs10232851	A	G	0.183223	1.21048	0.0867559	3.02857e-44	0.00123918	0.00231484	0.592429	0.507619	0.838463	Brain_Hippocampus
Meta	ENSG00000146729	7	GBAS	56019486	rs12669623	C	G	0.66777	-0.241989	0.0436447	2.94757e-08	-0.00454566	0.00953986	0.633724	0.619784	0.855768	Brain_Hippocampus
Meta	ENSG00000146733	7	PSPH	56078744	rs34458430	G	A	0.187638	0.651312	0.0772014	3.26892e-17	0.00214951	0.00430656	0.617692	0.607873	0.846365	Brain_Hippocampus
Meta	ENSG00000106153	7	CHCHD2	56169262	rs73132850	A	G	0.189845	0.262048	0.0427405	8.72553e-10	-0.00839541	0.0111511	0.451522	0.0315732	0.776372	Brain_Hippocampus
Meta	ENSG00000185290	7	NUPR1L	56182374	rs10232851	A	G	0.183223	1.12264	0.100514	5.78587e-29	0.00133614	0.00249699	0.592581	0.541255	0.838463	Brain_Hippocampus
Meta	ENSG00000173041	7	ZNF680	63980262	rs2862795	G	A	0.278146	-0.397115	0.0572031	3.86041e-12	-0.00176271	0.00630052	0.779652	0.367602	0.93018	Brain_Hippocampus
Meta	ENSG00000197008	7	ZNF138	64254766	rs6960979	G	A	0.470199	0.477584	0.0722042	3.7318e-11	0.00125632	0.00461043	0.785241	0.0300961	0.932651	Brain_Hippocampus
Meta	ENSG00000182722	7	SEPHS1P1	64312775	rs10244479	T	G	0.48234	0.507158	0.0814366	4.73514e-10	0.00138024	0.00434356	0.750661	0.573886	0.913934	Brain_Hippocampus
Meta	ENSG00000213640	7	RP11-797H7.3	64323377	rs10949947	G	A	0.567329	-0.616212	0.0601873	1.33645e-24	0.00162282	0.00373585	0.664004	0.185953	0.874385	Brain_Hippocampus
Meta	ENSG00000152926	7	ZNF117	64432154	rs11771033	C	T	0.569536	-0.360103	0.0599394	1.88081e-09	-0.014718	0.00658225	0.0253507	0.024802	0.271126	Brain_Hippocampus
Meta	ENSG00000213462	7	ERV3-1	64451187	rs7383888	G	A	0.368653	0.871183	0.0766777	6.49262e-30	-0.00195137	0.00264567	0.460775	0.018739	0.787071	Brain_Hippocampus
Meta	ENSG00000234585	7	CCT6P3	64498732	rs35679667	A	C	0.591611	-1.02267	0.0846171	1.25466e-33	-0.0041069	0.0021779	0.059334	0.0120071	0.394433	Brain_Hippocampus
Meta	ENSG00000226002	7	RP11-460N20.5	64544481	rs10949984	A	G	0.360927	1.09412	0.105557	3.56908e-25	-0.00109677	0.00201353	0.585959	0.00359072	0.838276	Brain_Hippocampus
Meta	ENSG00000164669	7	INTS4L1	64601603	rs13221806	T	C	0.352097	-0.50688	0.0737609	6.33368e-12	0.000789141	0.00473624	0.867671	0.000905592	0.95424	Brain_Hippocampus
Meta	ENSG00000179406	7	LINC00174	65841031	rs62466588	C	T	0.0331126	0.491599	0.0867873	1.47529e-08	-0.0471929	0.0151153	0.00179513	0.259763	0.0650236	Brain_Hippocampus
Meta	ENSG00000237310	7	GS1-124K5.4	65958693	rs1796218	G	T	0.768212	-0.608052	0.0757774	1.022e-15	-0.00592055	0.00433914	0.172426	0.0892063	0.567413	Brain_Hippocampus
Meta	ENSG00000229180	7	GS1-124K5.11	65991075	rs1796225	G	C	0.621413	0.38359	0.0685519	2.19843e-08	0.00443182	0.00630661	0.482227	0.066591	0.797576	Brain_Hippocampus
Meta	ENSG00000243335	7	KCTD7	66093868	rs3778909	C	G	0.567329	-0.404105	0.05688	1.20748e-12	0.0131154	0.00574861	0.0225194	0.297721	0.258019	Brain_Hippocampus
Meta	ENSG00000226824	7	RP4-756H11.3	66119525	rs6979488	C	T	0.568433	-1.25596	0.0843153	3.49927e-50	0.00310519	0.00176401	0.078356	0.149081	0.45421	Brain_Hippocampus
Meta	ENSG00000273142	7	RP11-458F8.4	66367844	rs13227468	C	T	0.321192	-0.320264	0.0572959	2.27534e-08	0.0143631	0.00821811	0.0805086	0.379372	0.462924	Brain_Hippocampus
Meta	ENSG00000198874	7	TYW1	66460160	rs10259711	T	C	0.245033	1.12431	0.100558	5.06708e-29	-0.00151204	0.00222769	0.497299	0.000922545	0.803806	Brain_Hippocampus
Meta	ENSG00000106610	7	STAG3L4	66767608	rs17137359	T	C	0.379691	-0.678339	0.0619761	7.0079e-28	-0.00899255	0.00348876	0.00994947	0.0138629	0.161227	Brain_Hippocampus
Meta	ENSG00000196313	7	POM121	72349936	rs62465071	A	C	0.582781	-0.283868	0.0487155	5.6414e-09	-0.00493187	0.00814644	0.544912	0.317533	0.82509	Brain_Hippocampus
Meta	ENSG00000106133	7	NSUN5P2	72418120	rs6460040	C	T	0.697572	-0.818097	0.11461	9.46372e-13	-0.00110011	0.00293768	0.708045	0.398404	0.89377	Brain_Hippocampus
Meta	ENSG00000189143	7	CLDN4	73213872	rs4301345	C	T	0.728477	-0.435349	0.0774115	1.86775e-08	0.00780983	0.00568504	0.169519	0.111271	0.563275	Brain_Hippocampus
Meta	ENSG00000165171	7	WBSCR27	73248920	rs10225983	A	G	0.731788	-0.883197	0.0782299	1.47435e-29	0.0040761	0.00274128	0.137033	0.0722418	0.532932	Brain_Hippocampus
Meta	ENSG00000196275	7	GTF2IRD2	74210483	rs810366	G	C	0.791391	-0.765823	0.0789663	3.07158e-22	0.0054843	0.00369967	0.138241	0.140026	0.532947	Brain_Hippocampus
Meta	ENSG00000123965	7	PMS2P5	74306894	rs1635749	C	T	0.813466	-1.02736	0.108634	3.16788e-21	0.00515885	0.00297062	0.0824535	0.303932	0.466133	Brain_Hippocampus
Meta	ENSG00000184616	7	AC004166.6	74320406	rs117364363	G	T	0.0231788	-1.11761	0.175612	1.96474e-10	0.00590546	0.0067746	0.383369	0.181189	0.736025	Brain_Hippocampus
Meta	ENSG00000205583	7	STAG3L1	74988448	rs6944634	C	G	0.777042	-0.768653	0.122627	3.65205e-10	0.0134001	0.00389211	0.000575548	0.263671	0.0360494	Brain_Hippocampus
Meta	ENSG00000127957	7	PMS2P3	75132254	rs1167800	G	A	0.42936	0.424766	0.076558	2.88478e-08	-0.0249549	0.00703913	0.000392361	0.392322	0.0351064	Brain_Hippocampus
Meta	ENSG00000127952	7	STYXL1	75625656	rs138137030	A	G	0.10596	1.05891	0.141084	6.11823e-14	-0.00887705	0.0039583	0.0249199	9.62829e-05	0.26921	Brain_Hippocampus
Meta	ENSG00000188372	7	ZP3	76026835	rs28643416	A	T	0.338852	1.09279	0.114732	1.6546e-21	0.00082358	0.00219791	0.707876	0.389419	0.89377	Brain_Hippocampus
Meta	ENSG00000243566	7	UPK3B	76139745	rs4728783	T	C	0.391832	-0.69373	0.10402	2.5716e-11	0.00230637	0.0033334	0.489001	0.326745	0.803072	Brain_Hippocampus
Meta	ENSG00000205485	7	AC004980.7	76178677	rs28643416	A	T	0.338852	0.848229	0.102081	9.62317e-17	0.00106103	0.0028323	0.707944	0.164778	0.89377	Brain_Hippocampus
Meta	ENSG00000146707	7	POMZP3	76239303	rs56046726	C	T	0.198675	-1.12779	0.10855	2.76506e-25	-0.00195072	0.00257825	0.449286	0.709303	0.77499	Brain_Hippocampus
Meta	ENSG00000233448	7	PMS2P9	76669261	rs4727296	A	G	0.239514	-0.702539	0.111945	3.47919e-10	-0.00526661	0.00365614	0.14973	0.613583	0.548802	Brain_Hippocampus
Meta	ENSG00000186088	7	GSAP	76940068	rs4727380	C	G	0.647903	0.425007	0.0638762	2.85995e-11	0.00658813	0.00550151	0.231107	0.384344	0.634022	Brain_Hippocampus
Meta	ENSG00000214293	7	RSBN1L-AS1	77286977	rs34370301	A	G	0.145695	-0.986515	0.131869	7.37332e-14	-0.00233144	0.00325868	0.474328	0.450656	0.79351	Brain_Hippocampus
Meta	ENSG00000182165	7	TP53TG1	86954541	rs11975766	G	A	0.0187638	-0.887522	0.154309	8.8412e-09	-0.00811248	0.00635552	0.201798	0.654434	0.606244	Brain_Hippocampus
Meta	ENSG00000157214	7	STEAP2	89796904	rs194520	G	T	0.528698	0.175866	0.0268463	5.72081e-11	-0.00454892	0.0125288	0.716547	0.370542	0.899134	Brain_Hippocampus
Meta	ENSG00000223969	7	AC002456.2	90219933	rs55698596	A	G	0.0640177	1.5332	0.183734	7.14218e-17	0.00326115	0.00321974	0.311125	0.839211	0.696088	Brain_Hippocampus
Meta	ENSG00000231170	7	AC002451.3	95225994	rs10231573	C	T	0.408389	0.679864	0.0869861	5.46261e-15	0.00367721	0.00326997	0.260784	0.327717	0.669452	Brain_Hippocampus
Meta	ENSG00000180535	7	BHLHA15	97840739	rs10953239	A	G	0.360927	0.504683	0.0757416	2.67883e-11	0.00951092	0.00477562	0.0464196	0.424889	0.361663	Brain_Hippocampus
Meta	ENSG00000272950	7	RP11-307C18.1	97952165	rs34695842	T	G	0.481236	0.522988	0.0811194	1.1398e-10	-0.00726594	0.00453992	0.109497	0.0995407	0.511656	Brain_Hippocampus
Meta	ENSG00000244219	7	GS1-259H13.2	99195689	rs57980352	A	G	0.0573951	-0.730551	0.132931	3.89091e-08	-0.0056122	0.00530085	0.28972	0.000137824	0.679507	Brain_Hippocampus
Meta	ENSG00000146833	7	TRIM4	99474581	rs2527899	G	A	0.57064	0.480743	0.0578876	1.00017e-16	-0.00270415	0.00500288	0.58884	0.515707	0.838276	Brain_Hippocampus
Meta	ENSG00000066923	7	STAG3	99775186	rs34130487	T	C	0.250552	0.420689	0.0585527	6.7309e-13	0.0133115	0.00599823	0.0264707	0.000638181	0.280301	Brain_Hippocampus
Meta	ENSG00000213413	7	PVRIG	99815864	rs1617502	T	C	0.747241	-0.613793	0.07619	7.87748e-16	0.0022809	0.00392035	0.560695	0.102147	0.828202	Brain_Hippocampus
Meta	ENSG00000242294	7	STAG3L5P	99933702	rs73401451	C	T	0.178808	0.871058	0.0697304	8.2755e-36	0.00355889	0.00322708	0.270105	0.14671	0.674358	Brain_Hippocampus
Meta	ENSG00000121716	7	PILRB	99933737	rs10085549	T	C	0.178808	0.898724	0.0612165	8.52263e-49	0.00456202	0.00302029	0.130926	0.438824	0.522931	Brain_Hippocampus
Meta	ENSG00000085514	7	PILRA	99965153	rs73401451	C	T	0.178808	1.02185	0.0816539	6.22709e-36	0.00303371	0.00275083	0.270099	0.14124	0.674358	Brain_Hippocampus
Meta	ENSG00000078487	7	ZCWPW1	99998449	rs66958101	A	G	0.18543	0.489694	0.0646883	3.73064e-14	0.00735153	0.00579974	0.204954	0.677831	0.610581	Brain_Hippocampus
Meta	ENSG00000205307	7	SAP25	100169855	rs67147615	C	T	0.0651214	0.555887	0.0776441	8.1018e-13	-0.00179893	0.00666077	0.7871	0.146889	0.933142	Brain_Hippocampus
Meta	ENSG00000106404	7	CLDN15	100875373	rs59937851	T	A	0.0408389	0.615035	0.0910312	1.41549e-11	-0.00715406	0.00674986	0.289198	0.669739	0.679507	Brain_Hippocampus
Meta	ENSG00000267368	7	UPK3BL	102277472	rs62483497	G	A	0.704194	-0.576597	0.102109	1.6341e-08	-0.00294833	0.00402295	0.463632	0.61927	0.787071	Brain_Hippocampus
Meta	ENSG00000228049	7	POLR2J2	102277474	rs17132619	A	G	0.892936	-1.30132	0.156528	9.27803e-17	-0.00030738	0.00261299	0.906357	0.597313	0.965492	Brain_Hippocampus
Meta	ENSG00000170632	7	ARMC10	102715328	rs1558853	T	A	0.997792	-1.45279	0.237587	9.67006e-10	-0.000137666	0.00309757	0.964551	0.800524	0.988472	Brain_Hippocampus
Meta	ENSG00000177683	7	THAP5	108194987	rs40921	A	G	0.321192	0.39111	0.0501167	5.99817e-15	0.00102273	0.00588216	0.861968	0.264316	0.95424	Brain_Hippocampus
Meta	ENSG00000006652	7	IFRD1	112063023	rs1468458	C	G	0.613687	0.355138	0.0561087	2.46015e-10	0	0.00619477	1	0.703349	1	Brain_Hippocampus
Meta	ENSG00000181016	7	LSMEM1	112120908	rs3095024	A	G	0.342163	0.400418	0.0705645	1.39096e-08	0.00998956	0.00624692	0.109794	0.294183	0.511656	Brain_Hippocampus
Meta	ENSG00000105976	7	MET	116312444	rs41749	A	C	0.471302	-0.310799	0.055937	2.7566e-08	0.0128701	0.00806196	0.110401	0.0907808	0.51171	Brain_Hippocampus
Meta	ENSG00000234224	7	TMEM229A	123670973	rs10271476	A	T	0.18543	0.465187	0.0714308	7.39538e-11	0.0109633	0.00604333	0.0696589	0.555357	0.426935	Brain_Hippocampus
Meta	ENSG00000242593	7	RP5-921G16.1	123672259	rs12706596	T	C	0.218543	-0.69764	0.114631	1.15804e-09	-0.00372685	0.00363546	0.305297	0.356625	0.691155	Brain_Hippocampus
Meta	ENSG00000197157	7	SND1	127292234	rs73234873	T	C	0.291391	-0.28608	0.0492069	6.10616e-09	-0.00978747	0.00958689	0.307291	0.473514	0.691163	Brain_Hippocampus
Meta	ENSG00000273270	7	RP11-212P7.2	128164070	rs1450874	A	G	0.298013	-0.438074	0.0554489	2.77801e-15	-0.00205445	0.00571272	0.719126	0.563894	0.899366	Brain_Hippocampus
Meta	ENSG00000230715	7	RP11-274B21.4	128292895	rs12706857	T	C	0.432671	0.351575	0.0468367	6.07763e-14	0.00540425	0.00629884	0.390906	0.711913	0.73642	Brain_Hippocampus
Meta	ENSG00000229413	7	AC018638.1	128293740	rs7795558	T	C	0.567329	-0.28859	0.0490606	4.04552e-09	0.00623722	0.00769666	0.417722	0.753547	0.755874	Brain_Hippocampus
Meta	ENSG00000243679	7	RP11-274B21.3	128294023	rs6945126	G	A	0.395143	0.30177	0.0461827	6.39256e-11	0.0076217	0.00738304	0.30192	0.457296	0.691155	Brain_Hippocampus
Meta	ENSG00000271553	7	RP11-274B21.10	128307097	rs56249749	T	C	0.34989	-0.495501	0.0838982	3.50563e-09	0.00262361	0.00466298	0.573676	0.812882	0.832851	Brain_Hippocampus
Meta	ENSG00000231721	7	MKLN1-AS1	130626519	rs11773269	C	G	0.286976	0.41203	0.0710486	6.66033e-09	0.00242701	0.00632408	0.701147	0.0240008	0.891196	Brain_Hippocampus
Meta	ENSG00000131558	7	EXOC4	132937829	rs12112614	C	T	0.145695	-0.436766	0.0777488	1.93565e-08	0.000915822	0.00732839	0.900548	0.215772	0.964101	Brain_Hippocampus
Meta	ENSG00000243317	7	C7orf73	135347244	rs3110823	C	A	0.154525	-0.53584	0.0717317	8.01599e-14	0.00279934	0.00523886	0.593105	0.124451	0.838463	Brain_Hippocampus
Meta	ENSG00000228775	7	WEE2-AS1	141404138	rs2270009	T	C	0.48234	0.476048	0.0711712	2.25045e-11	0.00693207	0.00494135	0.160655	0.332512	0.559402	Brain_Hippocampus
Meta	ENSG00000127364	7	TAS2R4	141478242	rs1859646	A	G	0.488962	0.778243	0.0706145	3.02646e-28	0.00218441	0.00283382	0.440805	0.233488	0.76908	Brain_Hippocampus
Meta	ENSG00000050327	7	ARHGEF5	144052381	rs720475	A	G	0.289183	0.69314	0.105071	4.19857e-11	-0.000865626	0.00389753	0.824239	0.403073	0.943607	Brain_Hippocampus
Meta	ENSG00000197362	7	ZNF786	148766735	rs74607840	A	G	0.630243	0.51189	0.0667092	1.67418e-14	0.00273496	0.00470204	0.560799	0.303722	0.828202	Brain_Hippocampus
Meta	ENSG00000181444	7	ZNF467	149461271	rs709062	T	C	0.155629	-0.477741	0.0841452	1.36616e-08	0.00439569	0.00611941	0.472561	0.761736	0.792212	Brain_Hippocampus
Meta	ENSG00000197558	7	SSPO	149473131	rs6960187	G	A	0.783664	-0.71016	0.0750247	2.91647e-21	0.00253464	0.0035305	0.472803	0.4012	0.792212	Brain_Hippocampus
Meta	ENSG00000204934	7	ATP6V0E2-AS1	149564786	rs7806974	C	A	0.616998	0.384407	0.0583944	4.61232e-11	0.00234127	0.0059938	0.696082	0.37751	0.888671	Brain_Hippocampus
Meta	ENSG00000171130	7	ATP6V0E2	149570057	rs4725835	G	A	0.616998	0.270285	0.0319114	2.45712e-17	0.00221988	0.00888338	0.802671	0.508138	0.935757	Brain_Hippocampus
Meta	ENSG00000127399	7	LRRC61	150019728	rs1962004	A	G	0.286976	0.75054	0.074787	1.06195e-23	-0.00399712	0.00375185	0.286707	0.32172	0.679305	Brain_Hippocampus
Meta	ENSG00000188707	7	ZBED6CL	150026938	rs11538922	T	C	0.286976	-0.76547	0.114136	1.9913e-11	0.00209022	0.00341087	0.540002	0.0781525	0.82509	Brain_Hippocampus
Meta	ENSG00000002933	7	TMEM176A	150497491	rs741068	C	T	0.654525	0.382312	0.0555099	5.68686e-12	-0.0062776	0.00608469	0.302211	0.650292	0.691155	Brain_Hippocampus
Meta	ENSG00000196584	7	XRCC2	152341864	rs3218408	C	A	0.195364	0.873132	0.137365	2.06698e-10	0.0022906	0.00322703	0.477817	0.0383633	0.79599	Brain_Hippocampus
Meta	ENSG00000273344	7	PAXIP1-AS1	154795158	rs497909	A	G	0.600442	-0.523512	0.0809317	9.89376e-11	0.00191018	0.00421275	0.650241	0.034367	0.86645	Brain_Hippocampus
Meta	ENSG00000218672	7	AC008060.7	155174771	rs4716545	T	G	0.56181	0.940652	0.0853183	2.88861e-28	-0.0023388	0.0023484	0.319293	0.491102	0.696088	Brain_Hippocampus
Meta	ENSG00000260426	7	RP5-912I13.1	155192617	rs4716545	T	G	0.56181	0.990975	0.0866309	2.66777e-30	-0.00222004	0.0022285	0.319153	0.487473	0.696088	Brain_Hippocampus
Meta	ENSG00000182648	7	LINC01006	156264890	rs7806832	A	G	0.36755	-0.57519	0.0890174	1.0364e-10	0.00173856	0.0041812	0.677554	0.253533	0.882886	Brain_Hippocampus
Meta	ENSG00000146918	7	NCAPG2	158424003	rs3793179	A	C	0.246137	-0.435346	0.0745697	5.27972e-09	-0.00482375	0.00602915	0.423669	0.237275	0.764105	Brain_Hippocampus
Meta	ENSG00000126870	7	WDR60	158649269	rs57749831	A	T	0.198675	-0.449578	0.0698866	1.25141e-10	0.000222431	0.0057833	0.96932	0.060093	0.988472	Brain_Hippocampus
Meta	ENSG00000104728	8	ARHGEF10	1772142	rs56367862	G	T	0.188742	0.422308	0.0525259	8.98431e-16	-0.0134973	0.00661017	0.0411621	0.112251	0.343928	Brain_Hippocampus
Meta	ENSG00000036448	8	MYOM2	1993155	rs7012209	T	G	0.40287	0.423213	0.0623781	1.16375e-11	0.000472575	0.00543506	0.930712	0.541049	0.97588	Brain_Hippocampus
Meta	ENSG00000249898	8	CTD-2541M15.1	6475996	rs11773941	C	T	0.625828	-0.576255	0.0875142	4.55802e-11	-0.000694137	0.00399268	0.861981	0.300452	0.95424	Brain_Hippocampus
Meta	ENSG00000253893	8	FAM85B	8025341	rs2980439	A	G	0.474614	-0.976273	0.0980805	2.42756e-23	-0.00358506	0.00238327	0.132514	0.00240605	0.523932	Brain_Hippocampus
Meta	ENSG00000173295	8	FAM86B3P	8086117	rs2980441	C	G	0.514349	-0.446637	0.0689836	9.51023e-11	-0.0116426	0.00609269	0.0560165	0.0464053	0.390291	Brain_Hippocampus
Meta	ENSG00000233609	8	RP11-62H7.2	8818710	rs6992534	C	A	0.635762	-0.702687	0.0984965	9.73978e-13	0.00796941	0.00345852	0.0212069	0.0678704	0.252292	Brain_Hippocampus
Meta	ENSG00000261451	8	RP11-981G7.1	10291182	rs17184069	C	G	0.251656	-0.606508	0.0914406	3.29366e-11	0.00840879	0.00462871	0.0692692	0.0454889	0.425767	Brain_Hippocampus
Meta	ENSG00000253678	8	RP11-981G7.3	10335001	rs13279329	G	T	0.696468	-0.755607	0.117605	1.31903e-10	0.00780829	0.00340082	0.0216756	0.114415	0.254877	Brain_Hippocampus
Meta	ENSG00000272505	8	RP11-981G7.6	10344317	rs71516574	G	C	0.259382	-0.461094	0.0734513	3.43964e-10	0.0134463	0.0062351	0.0310411	0.138948	0.310115	Brain_Hippocampus
Meta	ENSG00000255020	8	AF131216.5	11203257	rs7816606	C	T	0.498896	0.580927	0.0693125	5.23568e-17	0.0163532	0.00426014	0.000123713	0.0357967	0.0183738	Brain_Hippocampus
Meta	ENSG00000184608	8	C8orf12	11225911	rs11250131	G	A	0.486755	-0.350158	0.0638439	4.14407e-08	-0.0114234	0.00689078	0.0973613	0.0110032	0.490287	Brain_Hippocampus
Meta	ENSG00000154328	8	NEIL2	11627148	rs804276	A	G	0.416115	0.280869	0.0508159	3.25409e-08	0	0.00818887	1	0.0848938	1	Brain_Hippocampus
Meta	ENSG00000254507	8	RP11-481A20.10	11860909	rs6601641	A	G	0.572848	0.462194	0.0713307	9.19677e-11	0.0164433	0.00558598	0.0032434	0.103965	0.0878181	Brain_Hippocampus
Meta	ENSG00000227888	8	FAM66A	12219527	rs11250186	G	A	0.572848	0.869769	0.093949	2.08514e-20	0.00804811	0.00278361	0.00383709	0.156329	0.0942186	Brain_Hippocampus
Meta	ENSG00000270074	8	RP11-351I21.11	12270336	rs4831696	T	G	0.344371	-0.529902	0.0961721	3.58962e-08	-0.00301943	0.00531234	0.569777	0.0159247	0.832851	Brain_Hippocampus
Meta	ENSG00000129422	8	MTUS1	17501304	rs71526144	T	G	0.178808	-0.448472	0.0507714	1.01765e-18	-0.000222979	0.00713538	0.97507	0.250345	0.988472	Brain_Hippocampus
Meta	ENSG00000253671	8	RP11-806O11.1	17666450	rs2517313	G	A	0.743929	-0.509325	0.0926497	3.85603e-08	-0.00706818	0.00507406	0.163619	0.115824	0.563275	Brain_Hippocampus
Meta	ENSG00000078674	8	PCM1	17780349	rs478420	A	G	0.637969	-0.477967	0.0569161	4.55103e-17	-0.00941488	0.00494092	0.0567164	0.111719	0.392596	Brain_Hippocampus
Meta	ENSG00000147408	8	CSGALNACT1	19261672	rs10888163	T	G	0.442605	0.450759	0.0593014	2.9351e-14	0.00798653	0.00520956	0.125263	0.0104048	0.520774	Brain_Hippocampus
Meta	ENSG00000241852	8	C8orf58	22457114	rs7829805	T	C	0.611479	-0.355782	0.0645275	3.51466e-08	-0.02361	0.00775421	0.00232841	0.509202	0.0721076	Brain_Hippocampus
Meta	ENSG00000134020	8	PEBP4	22570769	rs2175192	A	G	0.189845	-0.502535	0.085938	4.9858e-09	-0.000397982	0.00577114	0.945021	0.531927	0.982693	Brain_Hippocampus
Meta	ENSG00000228451	8	SDAD1P1	26236775	rs11774142	C	T	0.111479	0.771666	0.124358	5.46206e-10	0.00725703	0.00443349	0.101659	0.190463	0.498291	Brain_Hippocampus
Meta	ENSG00000015592	8	STMN4	27092840	rs10481349	A	G	0.369757	-0.889974	0.0760665	1.27525e-31	-0.000449451	0.00258463	0.861949	0.587448	0.95424	Brain_Hippocampus
Meta	ENSG00000104228	8	TRIM35	27142404	rs10481349	A	G	0.369757	-0.502656	0.0696015	5.12612e-13	-0.000795773	0.00457702	0.861973	0.273228	0.95424	Brain_Hippocampus
Meta	ENSG00000120915	8	EPHX2	27348296	rs1042064	C	T	0.273731	0.323985	0.054939	3.69773e-09	0.00154328	0.00741237	0.83507	0.0998778	0.945604	Brain_Hippocampus
Meta	ENSG00000147419	8	CCDC25	27590835	rs56228913	G	A	0.469095	0.411477	0.0568184	4.42241e-13	-0.00558962	0.00564266	0.321881	0.434348	0.696088	Brain_Hippocampus
Meta	ENSG00000134014	8	ELP3	27947190	rs34545774	G	A	0.428256	0.405251	0.0552606	2.24308e-13	-0.00320789	0.00569233	0.573063	0.528489	0.832851	Brain_Hippocampus
Meta	ENSG00000147533	8	GOLGA7	41347915	rs77984864	G	A	0.0430464	-0.718523	0.0958535	6.57679e-14	0.00848964	0.00801338	0.289403	0.0604535	0.679507	Brain_Hippocampus
Meta	ENSG00000176209	8	SMIM19	42396298	rs12542076	G	C	0.400662	0.448864	0.0657339	8.58074e-12	0.000445569	0.00512446	0.930712	0.0668537	0.97588	Brain_Hippocampus
Meta	ENSG00000104738	8	MCM4	48872745	rs762679	A	T	0.825607	0.36687	0.0641339	1.06288e-08	0.000272576	0.00872257	0.97507	0.0081038	0.988472	Brain_Hippocampus
Meta	ENSG00000034239	8	EFCAB1	49623348	rs6472050	G	A	0.362031	0.348315	0.0555728	3.66351e-10	0.00344516	0.0069122	0.61819	0.50694	0.846365	Brain_Hippocampus
Meta	ENSG00000215117	8	LINC00588	58192102	rs72652906	A	C	0.1766	0.880032	0.134268	5.59132e-11	-0.00215901	0.00342485	0.528435	0.538058	0.820263	Brain_Hippocampus
Meta	ENSG00000215114	8	UBXN2B	59323823	rs12543440	G	A	0.274834	-0.291569	0.0522554	2.40943e-08	-0.0085743	0.00871092	0.32496	0.805699	0.696088	Brain_Hippocampus
Meta	ENSG00000251396	8	RP11-163N6.2	61297147	rs1893279	G	A	0.592715	-0.446874	0.0795153	1.90988e-08	0.0179021	0.00605288	0.00310019	0.125089	0.0870537	Brain_Hippocampus
Meta	ENSG00000137563	8	GGH	63927638	rs11991160	C	A	0.208609	0.395773	0.0627473	2.83734e-10	0.0192029	0.00770203	0.0126587	0.28329	0.186381	Brain_Hippocampus
Meta	ENSG00000254081	8	CTD-3025N20.2	66439243	rs4737221	A	G	0.392936	-0.50864	0.061633	1.54823e-16	0.00629129	0.00458567	0.170081	0.346855	0.563275	Brain_Hippocampus
Meta	ENSG00000272010	8	CTD-3025N20.3	66504085	rs10091345	A	G	0.527594	0.460404	0.061837	9.66151e-14	0.00760202	0.00488628	0.119758	0.703804	0.520774	Brain_Hippocampus
Meta	ENSG00000104442	8	ARMC1	66514694	rs34851482	A	G	0.3234	0.376139	0.0484754	8.53456e-15	-0.00425375	0.00640413	0.50655	0.0776737	0.809776	Brain_Hippocampus
Meta	ENSG00000147576	8	ADHFE1	67342420	rs2555569	T	C	0.494481	0.504698	0.0494803	1.98325e-24	0.00693484	0.00441175	0.115973	0.0893513	0.520774	Brain_Hippocampus
Meta	ENSG00000221947	8	XKR9	71581600	rs1477944	T	C	0.509934	0.781141	0.0819481	1.54062e-21	0.0106255	0.00302896	0.000451559	0.416349	0.0351064	Brain_Hippocampus
Meta	ENSG00000104369	8	JPH1	75146935	rs2977064	A	C	0.750552	-0.28786	0.0440278	6.22865e-11	0.0191065	0.00916326	0.0370582	0.538785	0.334037	Brain_Hippocampus
Meta	ENSG00000254352	8	RP11-578O24.2	79636031	rs2953477	C	T	0.704194	0.666695	0.120906	3.5045e-08	0.000749968	0.00360242	0.835085	0.240981	0.945604	Brain_Hippocampus
Meta	ENSG00000133731	8	IMPA1	82570196	rs2975935	G	A	0.303532	-0.270519	0.0442276	9.5641e-10	0.00702354	0.00894584	0.432385	0.393249	0.768969	Brain_Hippocampus
Meta	ENSG00000104497	8	SNX16	82711816	rs12545508	T	C	0.258278	-0.458853	0.0635755	5.2972e-13	0	0.0056663	1	0.107351	1	Brain_Hippocampus
Meta	ENSG00000133739	8	LRRCC1	86019382	rs10091577	A	C	0.669978	0.298541	0.0454708	5.18417e-11	-0.00669925	0.00777141	0.388667	0.0337158	0.73642	Brain_Hippocampus
Meta	ENSG00000253549	8	RP11-317J10.2	86354080	rs6988475	G	A	0.610375	0.503088	0.0827896	1.22678e-09	-0.000596317	0.00477155	0.900544	0.360715	0.964101	Brain_Hippocampus
Meta	ENSG00000176623	8	RMDN1	87480486	rs7465511	T	C	0.240618	0.502738	0.046876	7.78213e-27	0.00855316	0.00523281	0.102149	0.0144201	0.498291	Brain_Hippocampus
Meta	ENSG00000253738	8	GS1-251I9.4	92072137	rs76774028	G	C	0.0883002	-0.59149	0.0950595	4.89872e-10	0.00371942	0.00796849	0.640667	0.0515529	0.864052	Brain_Hippocampus
Meta	ENSG00000104341	8	LAPTM4B	98787285	rs2438208	C	T	0.649007	0.325857	0.0491401	3.33021e-11	-0.00276195	0.00768337	0.719243	0.430737	0.899366	Brain_Hippocampus
Meta	ENSG00000174226	8	SNX31	101585116	rs1693551	C	T	0.421634	0.886517	0.0857571	4.76668e-25	-0.00259442	0.00271883	0.339961	0.217966	0.710322	Brain_Hippocampus
Meta	ENSG00000136982	8	DSCC1	120846216	rs55741337	C	T	0.201987	-1.15814	0.125646	3.04209e-20	-0.000949799	0.00250613	0.704696	0.019036	0.89377	Brain_Hippocampus
Meta	ENSG00000156795	8	WDYHV1	124428965	rs6982267	A	G	0.336645	-0.479523	0.0861505	2.60495e-08	0.00125124	0.0048017	0.794414	0.4313	0.933142	Brain_Hippocampus
Meta	ENSG00000253507	8	CTD-2501M5.1	132320792	rs13258129	C	T	0.834437	0.748381	0.128032	5.05827e-09	-0.00628022	0.00440882	0.154311	0.502288	0.552882	Brain_Hippocampus
Meta	ENSG00000253210	8	RP11-809O17.1	142136143	rs7015022	C	T	0.44702	-0.644877	0.09149	1.80717e-12	-0.000465205	0.00341214	0.891554	0.1286	0.964101	Brain_Hippocampus
Meta	ENSG00000171045	8	TSNARE1	143293441	rs7845665	A	G	0.0827815	0.62551	0.108392	7.88842e-09	-0.0151876	0.0056114	0.00679838	0.077095	0.127559	Brain_Hippocampus
Meta	ENSG00000261693	8	RP13-467H17.1	143485013	rs9801745	C	G	0.136865	0.730847	0.11232	7.67668e-11	-0.00588358	0.00380339	0.12188	0.208054	0.520774	Brain_Hippocampus
Meta	ENSG00000160886	8	LY6K	143781529	rs2585141	A	G	0.354305	0.503419	0.089448	1.82241e-08	0.0047674	0.00484207	0.324831	0.519892	0.696088	Brain_Hippocampus
Meta	ENSG00000253741	8	CTD-2292P10.4	143783670	rs7005927	T	C	0.400662	-0.558551	0.070029	1.51163e-15	0.00304359	0.0039572	0.441818	0.335706	0.76908	Brain_Hippocampus
Meta	ENSG00000130193	8	THEM6	143808621	rs2585136	G	A	0.461369	-0.257159	0.040169	1.53432e-10	0.00272205	0.00856558	0.750645	0.156598	0.913934	Brain_Hippocampus
Meta	ENSG00000253716	8	RP13-582O9.5	144362331	rs7387459	C	T	0.460265	-0.759203	0.100045	3.23402e-14	0.000263434	0.00289798	0.92757	0.829821	0.97588	Brain_Hippocampus
Meta	ENSG00000104518	8	GSDMD	144635377	rs111679420	A	G	0.186534	-0.404583	0.0579118	2.82439e-12	0.00420186	0.00768578	0.584581	0.834717	0.838276	Brain_Hippocampus
Meta	ENSG00000255050	8	RP11-661A12.9	144655660	rs9657360	T	C	0.799117	0.753983	0.100356	5.77422e-14	-0.00132629	0.00345287	0.700895	0.334998	0.891196	Brain_Hippocampus
Meta	ENSG00000147813	8	NAPRT1	144656955	rs10093709	G	A	0.799117	1.09439	0.0986894	1.4149e-28	0.000913751	0.00228586	0.689348	0.328202	0.886344	Brain_Hippocampus
Meta	ENSG00000254812	8	RP11-661A12.12	144714241	rs2242085	C	G	0.200883	-0.713051	0.107194	2.89244e-11	0.00182315	0.00393634	0.64325	0.636201	0.866444	Brain_Hippocampus
Meta	ENSG00000181097	8	RP11-429J17.2	144778324	rs7464821	T	C	0.8234	0.775165	0.115425	1.87124e-11	-0.00335412	0.00351875	0.340482	0.0467853	0.710322	Brain_Hippocampus
Meta	ENSG00000180921	8	FAM83H	144806103	rs12156265	A	G	0.56181	-0.364632	0.0561152	8.14371e-11	0.00603348	0.00664715	0.364048	0.333329	0.715812	Brain_Hippocampus
Meta	ENSG00000197858	8	GPAA1	145137493	rs13250446	G	A	0.922737	-0.522739	0.0939589	2.64438e-08	0.0024869	0.00651954	0.702867	0.364267	0.892775	Brain_Hippocampus
Meta	ENSG00000179698	8	KIAA1875	145162629	rs13264654	C	T	0.098234	0.851058	0.0989776	8.07717e-18	0.00164501	0.00458652	0.719848	0.842338	0.89939	Brain_Hippocampus
Meta	ENSG00000071894	8	CPSF1	145618444	rs13258200	C	A	0.337748	-0.803365	0.0616829	8.92209e-39	-0.00547696	0.00289368	0.0583932	0.568448	0.393628	Brain_Hippocampus
Meta	ENSG00000160948	8	VPS28	145649000	rs142614594	A	G	0.0584989	0.669558	0.0955765	2.4616e-12	-0.000149352	0.00597413	0.980055	0.920637	0.992584	Brain_Hippocampus
Meta	ENSG00000196378	8	ZNF34	145998499	rs1735167	T	C	0.377483	-0.445763	0.070129	2.0663e-10	0.00112167	0.00516271	0.828002	0.700301	0.943607	Brain_Hippocampus
Meta	ENSG00000196922	8	ZNF252P	146198975	rs73383005	G	A	0.128035	0.801807	0.0979062	2.62224e-16	-0.000124718	0.00374158	0.973409	0.783434	0.988472	Brain_Hippocampus
Meta	ENSG00000172785	9	CBWD1	121041	rs522747	T	A	0.413907	0.581572	0.0982046	3.17958e-09	0.00429869	0.00385186	0.264421	0.395355	0.672965	Brain_Hippocampus
Meta	ENSG00000137033	9	IL33	6215805	rs2054314	C	T	0.915011	-0.481171	0.0743897	9.91439e-11	0.0116383	0.00709037	0.10071	0.0606308	0.498291	Brain_Hippocampus
Meta	ENSG00000225706	9	RP11-75C9.1	8858130	rs77301379	G	C	0.151214	0.911538	0.12394	1.9137e-13	-0.00351055	0.00386922	0.364247	0.34673	0.715812	Brain_Hippocampus
Meta	ENSG00000235448	9	RP11-3L8.3	12700100	rs1326792	C	T	0.584989	0.904155	0.0850971	2.28055e-26	-0.00342862	0.00245452	0.162456	0.471096	0.563275	Brain_Hippocampus
Meta	ENSG00000153714	9	LURAP1L	12775020	rs10960779	G	A	0.593819	0.870159	0.0856398	2.96992e-24	-0.0042521	0.00256267	0.097067	0.32428	0.490287	Brain_Hippocampus
Meta	ENSG00000272871	9	RP11-408A13.4	14588795	rs62539798	A	T	0.336645	-0.433848	0.0653475	3.15632e-11	0.00299644	0.00532057	0.573312	0.0777187	0.832851	Brain_Hippocampus
Meta	ENSG00000215237	9	RP11-54D18.2	14993310	rs7029010	C	T	0.565121	1.01185	0.0750249	1.86925e-41	-0.00197658	0.00227778	0.385524	0.0681923	0.73642	Brain_Hippocampus
Meta	ENSG00000164989	9	CCDC171	15552895	rs10962070	A	G	0.407285	0.464185	0.0818609	1.42457e-08	-0.0137876	0.00571356	0.0158158	0.50454	0.211438	Brain_Hippocampus
Meta	ENSG00000044459	9	CNTLN	17134980	rs2584538	A	G	0.720751	-0.349144	0.0622202	2.00664e-08	0.0057283	0.00723277	0.428365	0.00919123	0.766126	Brain_Hippocampus
Meta	ENSG00000261402	9	RP11-378I6.1	19926092	rs10811277	G	C	0.5883	-0.499064	0.0745271	2.13607e-11	0.00621163	0.00470105	0.186392	0.199702	0.584737	Brain_Hippocampus
Meta	ENSG00000147894	9	C9orf72	27546544	rs1031153	T	C	0.278146	-0.38723	0.0509261	2.87635e-14	-0.00723084	0.00703715	0.304173	0.82305	0.691155	Brain_Hippocampus
Meta	ENSG00000241043	9	GVQW1	32566787	rs17218354	G	A	0.472406	-0.646469	0.096344	1.94615e-11	0.0106734	0.00389719	0.0061676	0.535527	0.122153	Brain_Hippocampus
Meta	ENSG00000137074	9	APTX	32972604	rs12237663	G	A	0.321192	-0.359152	0.0636974	1.71627e-08	0.0033412	0.00670863	0.618452	0.147116	0.846365	Brain_Hippocampus
Meta	ENSG00000165269	9	AQP7	33384765	rs17251987	T	C	0.112583	0.759419	0.107091	1.32824e-12	-0.00395039	0.00464233	0.394798	0.181874	0.738175	Brain_Hippocampus
Meta	ENSG00000165271	9	NOL6	33461439	rs2275228	C	T	0.213024	0.386683	0.0551628	2.3858e-12	-0.00129305	0.0069849	0.853134	0.255146	0.95424	Brain_Hippocampus
Meta	ENSG00000226562	9	RP11-255A11.21	33580693	rs10971548	A	G	0.416115	0.507069	0.0871207	5.87412e-09	0.00532472	0.00443406	0.229803	0.67606	0.634022	Brain_Hippocampus
Meta	ENSG00000260947	9	RP11-384P7.7	33697457	rs75597842	G	C	0.0463576	1.42483	0.193658	1.87474e-13	0.00407066	0.00286135	0.154842	0.265296	0.553644	Brain_Hippocampus
Meta	ENSG00000010438	9	PRSS3	33750515	rs855553	C	G	0.343267	-0.444616	0.0623336	9.83145e-13	-0.00157439	0.00517771	0.761074	0.541186	0.918867	Brain_Hippocampus
Meta	ENSG00000164978	9	NUDT2	34329504	rs10971957	T	C	0.598234	0.533172	0.0675541	2.9614e-15	-0.00262579	0.00432662	0.543922	0.175079	0.82509	Brain_Hippocampus
Meta	ENSG00000230074	9	RP11-195F19.9	34665662	rs2772554	A	C	0.779249	0.690784	0.0971662	1.16629e-12	0.00405337	0.00366371	0.268573	0.218569	0.674358	Brain_Hippocampus
Meta	ENSG00000165282	9	PIGO	35088685	rs2525081	G	A	0.520971	0.294942	0.0489973	1.749e-09	0.00847624	0.00792426	0.284773	0.0910838	0.679305	Brain_Hippocampus
Meta	ENSG00000137135	9	ARHGEF39	35658872	rs1934160	A	G	0.400662	0.490194	0.0811427	1.53035e-09	-0.00571202	0.00458654	0.212989	0.242053	0.620334	Brain_Hippocampus
Meta	ENSG00000198467	9	TPM2	35681989	rs760401	A	G	0.250552	-0.573959	0.0713738	8.86815e-16	0.00801451	0.00480858	0.0955723	0.113372	0.488445	Brain_Hippocampus
Meta	ENSG00000137103	9	TMEM8B	35814448	rs10738948	C	T	0.649007	-0.333833	0.0411445	4.91088e-16	-0.0125811	0.00677009	0.0631204	0.00146452	0.403029	Brain_Hippocampus
Meta	ENSG00000122696	9	SLC25A51	37879400	rs41278325	C	T	0.161148	1.28976	0.129605	2.4857e-23	-0.00131807	0.00256204	0.606929	0.521166	0.846365	Brain_Hippocampus
Meta	ENSG00000273036	9	RP11-392E22.12	38540564	rs13291177	T	C	0.168874	-0.614928	0.0721339	1.5306e-17	-0.000813103	0.00471696	0.86314	0.462245	0.95424	Brain_Hippocampus
Meta	ENSG00000180071	9	ANKRD18A	38540566	rs13291177	T	C	0.168874	-0.49904	0.0782792	1.82809e-10	-0.00100192	0.00581328	0.863162	0.559244	0.95424	Brain_Hippocampus
Meta	ENSG00000204860	9	FAM201A	38620471	rs7861861	G	A	0.126932	-0.524711	0.0813868	1.1399e-10	0	0.0060986	1	0.540404	1	Brain_Hippocampus
Meta	ENSG00000106733	9	NMRK1	77675489	rs10869500	T	A	0.422737	-1.00632	0.0763426	1.11939e-39	0.00119246	0.00228734	0.602136	0.310938	0.846365	Brain_Hippocampus
Meta	ENSG00000254473	9	RP11-522I20.3	86322509	rs11140198	C	T	0.245033	0.573435	0.0909654	2.90278e-10	-0.00226704	0.00454832	0.618178	0.0874059	0.846365	Brain_Hippocampus
Meta	ENSG00000214888	9	XXyac-YM21GA2.7	90471930	rs516812	C	A	0.502208	0.422517	0.0700311	1.60668e-09	-0.0030768	0.00523181	0.556468	0.921249	0.82509	Brain_Hippocampus
Meta	ENSG00000230246	9	SPATA31C1	90529408	rs516812	C	A	0.502208	0.384555	0.0627268	8.75285e-10	-0.00338053	0.00574741	0.556409	0.868732	0.82509	Brain_Hippocampus
Meta	ENSG00000188312	9	CENPP	95087766	rs7036078	T	C	0.155629	0.83791	0.107191	5.41138e-15	0.00179017	0.00323043	0.579471	0.770262	0.837386	Brain_Hippocampus
Meta	ENSG00000175611	9	LINC00476	98521513	rs591486	G	A	0.462472	0.790497	0.0992231	1.62746e-15	0.00303606	0.00280903	0.279776	0.526257	0.679305	Brain_Hippocampus
Meta	ENSG00000224848	9	RP11-535M15.1	99449338	rs10816457	A	G	0.098234	-1.15388	0.162089	1.08864e-12	0.00467986	0.0029345	0.110763	0.443521	0.51171	Brain_Hippocampus
Meta	ENSG00000233820	9	RP11-535M15.2	99488172	rs6477616	C	T	0.12362	-0.603173	0.102899	4.57807e-09	0.0119369	0.00522138	0.0222453	0.00781664	0.257204	Brain_Hippocampus
Meta	ENSG00000196312	9	HIATL2	99660348	rs2259455	G	A	0.013245	-1.15853	0.149712	1.00692e-14	-0.00164001	0.00363147	0.65155	0.0489633	0.867247	Brain_Hippocampus
Meta	ENSG00000228376	9	RP11-520B13.4	99837953	rs10817265	C	T	0.424945	0.483538	0.0643367	5.65898e-14	0.00186128	0.00455653	0.682917	0.121877	0.885061	Brain_Hippocampus
Meta	ENSG00000159712	9	ANKRD18CP	99918852	rs3747489	T	G	0.483444	-0.412625	0.0650524	2.2539e-10	0.0135716	0.00574502	0.0181604	0.23621	0.2285	Brain_Hippocampus
Meta	ENSG00000203279	9	RP11-498P14.5	99962757	rs10759657	T	C	0.483444	-0.568227	0.0982757	7.38321e-09	0.00651148	0.00420142	0.121183	0.305152	0.520774	Brain_Hippocampus
Meta	ENSG00000136932	9	C9orf156	100666771	rs1561958	T	G	0.39404	0.473852	0.06457	2.15871e-13	-0.00443176	0.00489126	0.364905	0.232638	0.715812	Brain_Hippocampus
Meta	ENSG00000095383	9	TBC1D2	100961311	rs733040	G	A	0.477925	0.430003	0.0518923	1.16673e-16	0.00488369	0.00515008	0.34299	0.0462697	0.710322	Brain_Hippocampus
Meta	ENSG00000136881	9	BAAT	104122699	rs28447257	T	C	0.0927152	-0.845337	0.120206	2.02986e-12	-0.000236592	0.00449537	0.958027	0.252484	0.988472	Brain_Hippocampus
Meta	ENSG00000136870	9	ZNF189	104161155	rs2777349	A	G	0.52649	0.277126	0.047542	5.57358e-09	-0.00469101	0.00797931	0.556602	0.178918	0.82509	Brain_Hippocampus
Meta	ENSG00000136872	9	ALDOB	104182860	rs475348	G	T	0.422737	-0.474793	0.0868015	4.50357e-08	0.00716102	0.00481499	0.136953	0.227073	0.532932	Brain_Hippocampus
Meta	ENSG00000136824	9	SMC2	106856541	rs2274725	T	C	0.536424	-0.647443	0.0664308	1.91641e-22	0.00741378	0.00348209	0.0332444	0.115851	0.317454	Brain_Hippocampus
Meta	ENSG00000136783	9	NIPSNAP3A	107509969	rs10761085	T	G	0.260486	-0.421569	0.0695841	1.37473e-09	0.00996278	0.00615401	0.105467	0.0481705	0.503557	Brain_Hippocampus
Meta	ENSG00000106853	9	PTGR1	114312002	rs41279067	C	G	0.171082	-0.390104	0.0655353	2.63952e-09	-0.00358879	0.00796944	0.652481	0.872963	0.867406	Brain_Hippocampus
Meta	ENSG00000204173	9	LRRC37A5P	114353872	rs10817198	C	G	0.249448	-0.545677	0.0924159	3.53547e-09	-0.00274888	0.00460506	0.550557	0.932157	0.82509	Brain_Hippocampus
Meta	ENSG00000242616	9	GNG10	114423615	rs7045665	G	A	0.5883	-0.475148	0.0540019	1.38376e-18	-0.00652428	0.00489706	0.182766	0.84891	0.580888	Brain_Hippocampus
Meta	ENSG00000176386	9	CDC26	116018115	rs10817475	G	A	0.288079	-0.522075	0.08068	9.74008e-11	-0.0113011	0.00527747	0.0322436	0.585185	0.311756	Brain_Hippocampus
Meta	ENSG00000148218	9	ALAD	116148597	rs1805312	G	C	0.0739514	-0.504187	0.0870978	7.0915e-09	-0.00396678	0.0091493	0.664607	0.345403	0.874385	Brain_Hippocampus
Meta	ENSG00000106948	9	AKNA	117096436	rs2787352	G	C	0.51766	-0.2778	0.0482481	8.52503e-09	0.011879	0.0081837	0.146627	0.314533	0.544504	Brain_Hippocampus
Meta	ENSG00000095397	9	DFNB31	117164360	rs7852788	T	G	0.728477	0.246441	0.0443546	2.75783e-08	0.0190715	0.0107094	0.074942	0.760282	0.446521	Brain_Hippocampus
Meta	ENSG00000226752	9	PSMD5-AS1	123587106	rs13299616	C	T	0.608168	-1.19086	0.0752421	2.02526e-56	-0.0018474	0.0019349	0.339689	0.483008	0.710322	Brain_Hippocampus
Meta	ENSG00000056558	9	TRAF1	123664671	rs7034492	A	G	0.682119	0.460781	0.0485259	2.19025e-21	0.00564259	0.00502677	0.261646	0.721701	0.669452	Brain_Hippocampus
Meta	ENSG00000148180	9	GSN	123970072	rs7045915	T	C	0.163355	0.275636	0.0446335	6.59369e-10	0.00979553	0.0109989	0.373148	0.163782	0.724944	Brain_Hippocampus
Meta	ENSG00000136856	9	SLC2A8	130159421	rs11790967	A	G	0.219647	-0.583947	0.098503	3.06242e-09	-0.00547995	0.0050515	0.278003	0.392506	0.679305	Brain_Hippocampus
Meta	ENSG00000197958	9	RPL12	130209953	rs2244468	A	G	0.582781	0.433604	0.0455677	1.80668e-21	0.00714938	0.00512908	0.163351	0.857041	0.563275	Brain_Hippocampus
Meta	ENSG00000136908	9	DPM2	130697378	rs2274426	G	A	0.836645	-0.502994	0.0571779	1.40526e-18	-0.00556667	0.00599776	0.353343	0.045718	0.715812	Brain_Hippocampus
Meta	ENSG00000228510	9	RP11-339B21.8	131206866	rs7872212	A	G	0.179912	-0.649173	0.080606	8.03556e-16	0.00154042	0.00400966	0.700847	0.0733649	0.891196	Brain_Hippocampus
Meta	ENSG00000119392	9	GLE1	131266979	rs56164320	G	C	0.0507726	-0.852753	0.1435	2.80622e-09	0.00187628	0.00716027	0.793291	0.226064	0.933142	Brain_Hippocampus
Meta	ENSG00000171097	9	CCBL1	131595221	rs9408984	T	C	0.65894	0.363835	0.0569814	1.71224e-10	-0.00687125	0.006955	0.323174	0.175344	0.696088	Brain_Hippocampus
Meta	ENSG00000268707	9	RP11-247A12.7	131932713	rs2480452	T	C	0.0640177	1.40226	0.14376	1.7698e-22	0.00648952	0.0033472	0.052527	0.331968	0.384778	Brain_Hippocampus
Meta	ENSG00000204055	9	RP11-247A12.2	131939050	rs2480452	T	C	0.0640177	0.805715	0.123501	6.84883e-11	0.0112943	0.00596592	0.0583395	0.289572	0.393628	Brain_Hippocampus
Meta	ENSG00000130717	9	UCK1	134399188	rs4076428	T	C	0.354305	-0.300422	0.0452477	3.14758e-11	0.0326208	0.00937866	0.000504809	0.369512	0.0359929	Brain_Hippocampus
Meta	ENSG00000165695	9	AK8	135600965	rs2254289	G	A	0.789183	0.454476	0.0723429	3.33712e-10	-0.00792121	0.00585818	0.176323	0.014315	0.572726	Brain_Hippocampus
Meta	ENSG00000196205	9	EEF1A1P5	135894816	rs73560488	C	G	0.00551876	1.95851	0.342434	1.06917e-08	-0.00326779	0.00281577	0.245833	0.614517	0.649435	Brain_Hippocampus
Meta	ENSG00000148296	9	SURF6	136197552	rs886090	A	G	0.347682	-0.556335	0.0739627	5.40149e-14	0.0142001	0.00487414	0.00357575	0.014916	0.092151	Brain_Hippocampus
Meta	ENSG00000148290	9	SURF1	136218610	rs3124747	A	G	0.342163	-0.60268	0.0744443	5.69267e-16	-0.00315258	0.0038361	0.41118	0.00656197	0.751724	Brain_Hippocampus
Meta	ENSG00000160323	9	ADAMTS13	136279478	rs68011680	A	T	0.334437	0.367037	0.0569713	1.17526e-10	-0.0267003	0.00797308	0.000811598	0.0247437	0.04214	Brain_Hippocampus
Meta	ENSG00000225756	9	DBH-AS1	136519708	rs2097628	G	A	0.347682	-0.413945	0.0610979	1.24309e-11	-0.00241578	0.00556772	0.664368	0.252644	0.874385	Brain_Hippocampus
Meta	ENSG00000160349	9	LCN1	138413284	rs56239374	G	C	0.412804	0.537505	0.0566843	2.48435e-21	-0.0016744	0.00409679	0.682752	0.203568	0.885061	Brain_Hippocampus
Meta	ENSG00000107147	9	KCNT1	138594031	rs1556417	A	G	0.218543	-0.233627	0.037475	4.54072e-10	-0.00727656	0.0107643	0.499047	0.750874	0.803811	Brain_Hippocampus
Meta	ENSG00000238058	9	RP11-432J22.2	138799658	rs10122480	C	G	0.284768	0.637812	0.101692	3.56456e-10	0.00203822	0.00362069	0.573478	0.809295	0.832851	Brain_Hippocampus
Meta	ENSG00000213221	9	DNLZ	139253932	rs57052773	C	T	0.0353201	1.67856	0.201835	9.06039e-17	0.00244257	0.00412115	0.553387	0.679604	0.82509	Brain_Hippocampus
Meta	ENSG00000148384	9	INPP5E	139323071	rs10781538	G	C	0.451435	-0.448165	0.0526112	1.61734e-17	-0.000223132	0.00490898	0.963746	0.258485	0.988472	Brain_Hippocampus
Meta	ENSG00000233016	9	SNHG7	139615818	rs11145848	T	C	0.121413	-1.02647	0.112566	7.59149e-20	0.000292264	0.00350731	0.933589	0.0586776	0.976506	Brain_Hippocampus
Meta	ENSG00000177984	9	LCN15	139654086	rs1832146	T	G	0.63245	-0.666846	0.0915247	3.19367e-13	0.00269927	0.00346891	0.436491	0.439569	0.76908	Brain_Hippocampus
Meta	ENSG00000184925	9	LCN12	139844003	rs7033713	C	A	0.240618	-0.484858	0.0793474	9.92729e-10	-0.00598113	0.005451	0.27253	0.302453	0.678628	Brain_Hippocampus
Meta	ENSG00000214402	9	LCNL1	139876356	rs13306	G	A	0.963576	-1.40736	0.169593	1.05478e-16	-0.000355275	0.00348196	0.91873	0.251642	0.974784	Brain_Hippocampus
Meta	ENSG00000268996	9	AL807752.1	139980807	rs7466635	C	T	0.701987	-0.37892	0.0533035	1.17117e-12	0.00950069	0.00621528	0.126363	0.308547	0.520774	Brain_Hippocampus
Meta	ENSG00000130653	9	PNPLA7	140354404	rs10746563	C	T	0.44702	0.38325	0.048462	2.61008e-15	0.01409	0.0062602	0.0244026	0.440989	0.268146	Brain_Hippocampus
Meta	ENSG00000225140	10	RP11-809C18.3	674578	rs74115100	C	T	0.0474614	-0.663746	0.0962035	5.2224e-12	0.00949158	0.00603464	0.115754	0.189628	0.520774	Brain_Hippocampus
Meta	ENSG00000185736	10	ADARB2	1228073	rs7100066	G	A	0.293598	0.410282	0.0678065	1.44146e-09	-0.00682457	0.00619688	0.270769	0.451865	0.67503	Brain_Hippocampus
Meta	ENSG00000107959	10	PITRM1	3179920	rs2306312	A	G	0.725166	0.441988	0.065685	1.70948e-11	0.00678751	0.0057455	0.237459	0.591681	0.640511	Brain_Hippocampus
Meta	ENSG00000237399	10	PITRM1-AS1	3183824	rs10508247	C	G	0.412804	-0.585026	0.0987537	3.14031e-09	-0.00239306	0.00395215	0.544842	0.296936	0.82509	Brain_Hippocampus
Meta	ENSG00000187134	10	AKR1C1	4934796	rs12251296	A	G	0.387417	0.771128	0.0962157	1.10518e-15	0.000518721	0.00298335	0.861966	0.432645	0.95424	Brain_Hippocampus
Meta	ENSG00000151632	10	AKR1C2	5029967	rs12764498	C	T	0.14128	0.940609	0.128098	2.09022e-13	0.00457151	0.00377272	0.225617	0.647336	0.632186	Brain_Hippocampus
Meta	ENSG00000134463	10	ECHDC3	11784365	rs10906019	A	T	0.415011	-0.447662	0.0683084	5.61895e-11	-0.00491442	0.00519224	0.343897	0.140331	0.710322	Brain_Hippocampus
Meta	ENSG00000065665	10	SEC61A2	12171636	rs876089	T	G	0.49117	0.205821	0.0348115	3.37069e-09	-0.0155475	0.0110076	0.157823	0.00571679	0.557989	Brain_Hippocampus
Meta	ENSG00000065809	10	FAM107B	14560556	rs10796204	T	C	0.834437	-0.197517	0.0361367	4.60759e-08	0.010632	0.0138074	0.441287	0.694269	0.76908	Brain_Hippocampus
Meta	ENSG00000148484	10	RSU1	16632610	rs10795430	G	C	0.172185	0.628496	0.11213	2.08173e-08	0.00461419	0.00468705	0.324892	0.763516	0.696088	Brain_Hippocampus
Meta	ENSG00000165996	10	PTPLA	17631958	rs77826147	G	T	0.0286976	-1.11467	0.189937	4.39433e-09	0.0122906	0.00799448	0.124198	0.156019	0.520774	Brain_Hippocampus
Meta	ENSG00000226083	10	SLC39A12-AS1	18290715	rs11012783	G	A	0.37638	0.572882	0.0920727	4.90654e-10	-0.00453846	0.00390889	0.245617	0.836375	0.649435	Brain_Hippocampus
Meta	ENSG00000240291	10	RP11-499P20.2	18802044	rs4748483	C	G	0.449227	0.534433	0.073529	3.63973e-13	-0.00243248	0.00413009	0.555884	0.0412293	0.82509	Brain_Hippocampus
Meta	ENSG00000241058	10	NSUN6	18834490	rs12412484	G	T	0.53532	0.409627	0.0556146	1.76542e-13	-0.011718	0.00560142	0.0364417	0.742345	0.331697	Brain_Hippocampus
Meta	ENSG00000099256	10	PRTFDC1	25137536	rs1326192	C	G	0.5	-0.26218	0.0433187	1.42743e-09	0.0022885	0.0083997	0.785275	0.0559101	0.932651	Brain_Hippocampus
Meta	ENSG00000120539	10	MASTL	27443753	rs882474	T	G	0.644592	0.565453	0.0712202	2.02986e-15	-0.00795822	0.00418922	0.0574737	0.268885	0.393574	Brain_Hippocampus
Meta	ENSG00000224597	10	PTCHD3P1	29698331	rs10740805	T	G	0.371965	0.591097	0.0859302	6.03556e-12	0.00609037	0.00399053	0.126959	0.796091	0.520774	Brain_Hippocampus
Meta	ENSG00000259994	10	RP11-305E6.4	30591755	rs2484290	C	T	0.318985	-0.39456	0.0616999	1.60736e-10	-0.00684307	0.00592668	0.248246	0.360364	0.650246	Brain_Hippocampus
Meta	ENSG00000273038	10	RP11-479G22.8	33176189	rs2252752	C	T	0.497792	0.456978	0.0801982	1.21146e-08	0.000218829	0.00525203	0.966765	0.5751	0.988472	Brain_Hippocampus
Meta	ENSG00000233200	10	RP11-324I22.2	35508822	rs2474528	G	A	0.354305	0.545914	0.0974138	2.09373e-08	0	0.00421312	1	0.420823	1	Brain_Hippocampus
Meta	ENSG00000271335	10	RP11-324I22.4	35603480	rs1362999	C	T	0.344371	0.378147	0.0650079	5.99338e-09	-0.000264447	0.00608246	0.965321	0.407617	0.988472	Brain_Hippocampus
Meta	ENSG00000226578	10	RP11-258F22.1	38064299	rs78178945	T	G	0.0971302	-0.926751	0.15443	1.95984e-09	0.00453196	0.00459445	0.323937	0.344202	0.696088	Brain_Hippocampus
Meta	ENSG00000272983	10	RP11-508N22.12	38426265	rs150757352	G	C	0.0607064	-0.99053	0.161713	9.05449e-10	0.00343251	0.00537994	0.523461	0.32091	0.820204	Brain_Hippocampus
Meta	ENSG00000215146	10	RP11-313J2.1	42827314	rs2489685	G	A	0.564018	0.574432	0.076354	5.34214e-14	-0.0034817	0.00403061	0.38769	0.0786161	0.73642	Brain_Hippocampus
Meta	ENSG00000185904	10	LINC00839	42970991	rs2801951	T	G	0.573951	-0.538893	0.0829335	8.1451e-11	-0.000185566	0.00445367	0.966765	0.779488	0.988472	Brain_Hippocampus
Meta	ENSG00000169826	10	CSGALNACT2	43633934	rs1270015	T	G	0.199779	0.676219	0.0666299	3.35182e-24	-0.00591524	0.00476795	0.214744	0.663869	0.620334	Brain_Hippocampus
Meta	ENSG00000172661	10	FAM21C	46222648	rs55665473	A	G	0.243929	-0.626428	0.103401	1.37602e-09	-0.00399088	0.00420247	0.342289	0.218343	0.710322	Brain_Hippocampus
Meta	ENSG00000188234	10	AGAP4	46321042	rs2279435	A	C	0.551876	0.737697	0.113201	7.18621e-11	0.000948899	0.00298581	0.750634	0.1835	0.913934	Brain_Hippocampus
Meta	ENSG00000239883	10	RP11-175I17.2	46349541	rs7896175	T	G	0.312362	-0.424613	0.0739349	9.29775e-09	0.00565221	0.00550538	0.304576	0.340407	0.691155	Brain_Hippocampus
Meta	ENSG00000204152	10	TIMM23B	51371390	rs61846915	A	G	0.273731	0.579671	0.0755554	1.69157e-14	-0.00569288	0.00471655	0.227431	0.210119	0.632789	Brain_Hippocampus
Meta	ENSG00000204149	10	AGAP6	51748078	rs11812185	A	C	0.274834	-0.426601	0.0646603	4.17959e-11	0.00609469	0.00639616	0.340658	0.330336	0.710322	Brain_Hippocampus
Meta	ENSG00000188611	10	ASAH2	51942538	rs10761448	C	A	0.771523	0.925654	0.0857683	3.73521e-27	-0.00378111	0.00272342	0.165025	0.713994	0.563275	Brain_Hippocampus
Meta	ENSG00000204147	10	ASAH2B	52499078	rs4245007	G	C	0.845475	-0.293686	0.0525244	2.25218e-08	0.0180465	0.0103886	0.0823612	0.381852	0.466133	Brain_Hippocampus
Meta	ENSG00000185532	10	PRKG1	52750945	rs9415733	C	G	0.495585	-0.392019	0.071611	4.39288e-08	0	0.00586706	1	0.670418	1	Brain_Hippocampus
Meta	ENSG00000122952	10	ZWINT	58116989	rs72800953	T	A	0.0507726	-1.18572	0.164321	5.35825e-13	0.00624093	0.00521675	0.231569	0.215397	0.634022	Brain_Hippocampus
Meta	ENSG00000183346	10	C10orf107	63422719	rs11816057	C	T	0.089404	0.660246	0.0848443	7.14669e-15	0.0051496	0.00549252	0.348468	0.00521843	0.713276	Brain_Hippocampus
Meta	ENSG00000108187	10	PBLD	70042417	rs78041174	A	G	0.197572	0.380718	0.0668165	1.21247e-08	0.00945582	0.00702794	0.178477	0.382019	0.573725	Brain_Hippocampus
Meta	ENSG00000138346	10	DNA2	70173821	rs10823213	A	G	0.136865	-0.502864	0.0745413	1.51857e-11	-0.00139203	0.00616814	0.82145	0.380349	0.943607	Brain_Hippocampus
Meta	ENSG00000099282	10	TSPAN15	71211229	rs1238357	T	C	0.5	0.206902	0.0292887	1.61516e-12	0.0024166	0.0106386	0.820303	0.0660483	0.943607	Brain_Hippocampus
Meta	ENSG00000079332	10	SAR1A	71907045	rs10159731	A	G	0.386313	0.375563	0.0594887	2.7336e-10	-0.00213014	0.00613343	0.728366	0.465844	0.901679	Brain_Hippocampus
Meta	ENSG00000138316	10	ADAMTS14	72432559	rs68049170	A	G	0.268212	0.498642	0.062241	1.13339e-15	0.00220599	0.0054217	0.684095	0.474403	0.885061	Brain_Hippocampus
Meta	ENSG00000166321	10	NUDT13	74870217	rs74460895	T	C	0.0695364	-0.824976	0.137401	1.92333e-09	0.00460619	0.00478925	0.336162	0.0378529	0.710322	Brain_Hippocampus
Meta	ENSG00000156042	10	TTC18	75013517	rs111472727	C	T	0.00772627	-0.769279	0.135814	1.47697e-08	-0.016249	0.00929329	0.0803838	0.0652862	0.462924	Brain_Hippocampus
Meta	ENSG00000151208	10	DLG5	79550549	rs2004382	C	G	0.364238	0.327477	0.0560947	5.28529e-09	-0.0198487	0.00807901	0.0140171	0.0890237	0.194692	Brain_Hippocampus
Meta	ENSG00000244733	10	RP11-506M13.3	81420647	rs138621433	A	G	0.121413	-0.753514	0.132521	1.30055e-08	-0.00384863	0.00495676	0.437488	0.297328	0.76908	Brain_Hippocampus
Meta	ENSG00000188199	10	NUTM2B	81462983	rs10749148	T	G	0.577263	0.875785	0.0919766	1.70162e-21	0.00262622	0.00264066	0.319965	0.117342	0.696088	Brain_Hippocampus
Meta	ENSG00000225484	10	RP11-773D16.1	81563813	rs1556605	C	G	0.18543	-0.755023	0.116051	7.72011e-11	0.000662231	0.00384229	0.86316	0.00973876	0.95424	Brain_Hippocampus
Meta	ENSG00000228570	10	NUTM2E	81601114	rs4097131	C	T	0.733996	-1.03381	0.0987998	1.26819e-25	-0.00328881	0.00243858	0.177447	0.159008	0.573471	Brain_Hippocampus
Meta	ENSG00000242600	10	MBL1P	81664654	rs45558131	A	G	0.13245	0.78241	0.126078	5.44292e-10	-0.0117585	0.00450751	0.00908992	0.217698	0.154312	Brain_Hippocampus
Meta	ENSG00000133661	10	SFTPD	81697496	rs4335482	C	T	0.581678	0.717572	0.0849382	2.95908e-17	-0.00627115	0.00329009	0.0566407	0.749601	0.392596	Brain_Hippocampus
Meta	ENSG00000230091	10	TMEM254-AS1	81806616	rs3824727	C	A	0.0927152	0.71743	0.124391	8.04443e-09	-0.0020908	0.00544814	0.701154	0.368849	0.891196	Brain_Hippocampus
Meta	ENSG00000189129	10	PLAC9	81891438	rs55999120	C	T	0.0706402	-0.901512	0.15156	2.71088e-09	0.0170824	0.00566292	0.0025568	0.0250659	0.0761389	Brain_Hippocampus
Meta	ENSG00000122359	10	ANXA11	81910645	rs12763624	T	C	0.227373	-0.368104	0.0504076	2.82353e-13	0.00842153	0.00769347	0.273677	0.301057	0.679305	Brain_Hippocampus
Meta	ENSG00000148600	10	CDHR1	85954410	rs7916271	T	C	0.525386	0.435983	0.0613187	1.15944e-12	0.0034405	0.00506922	0.497325	0.716111	0.803806	Brain_Hippocampus
Meta	ENSG00000148604	10	RGR	86004809	rs2279227	C	T	0.452539	0.801117	0.0838789	1.286e-21	-0.00349512	0.00301809	0.24684	0.114228	0.649435	Brain_Hippocampus
Meta	ENSG00000122375	10	OPN4	88414314	rs7086606	A	G	0.135762	-0.67246	0.105285	1.69125e-10	-0.00118966	0.00431654	0.782851	0.998487	0.931841	Brain_Hippocampus
Meta	ENSG00000122376	10	FAM35A	88853918	rs3127756	G	A	0.856512	-0.466693	0.0818257	1.17372e-08	-0.00942804	0.00747048	0.206935	0.0559369	0.612202	Brain_Hippocampus
Meta	ENSG00000184923	10	NUTM2A	88985205	rs4480448	A	G	0.825607	0.845874	0.117074	5.00671e-13	0.00685681	0.00344354	0.0464578	0.8705	0.361663	Brain_Hippocampus
Meta	ENSG00000214562	10	NUTM2D	89117425	rs4244977	A	G	0.816777	-0.601674	0.106796	1.76227e-08	-0.00880876	0.00475207	0.0637866	0.210818	0.405469	Brain_Hippocampus
Meta	ENSG00000026103	10	FAS	90750414	rs2031610	C	T	0.36755	-0.457041	0.0600877	2.82203e-14	0.00525117	0.00529636	0.321457	0.879354	0.696088	Brain_Hippocampus
Meta	ENSG00000152778	10	IFIT5	91174343	rs303212	C	T	0.251656	-0.488173	0.0809483	1.63276e-09	-0.00553083	0.00520261	0.287742	0.2239	0.679507	Brain_Hippocampus
Meta	ENSG00000232229	10	LINC00865	91589267	rs3802651	T	C	0.130243	1.09234	0.0889304	1.11647e-34	-0.0027464	0.00266425	0.302619	0.103531	0.691155	Brain_Hippocampus
Meta	ENSG00000228701	10	TNKS2-AS1	93542596	rs2487514	G	T	0.60596	-0.950827	0.0958412	3.37847e-23	0.00315515	0.00243976	0.195936	0.0375318	0.60023	Brain_Hippocampus
Meta	ENSG00000148690	10	FRA10AC1	95427640	rs1998840	G	T	0.13245	0.96363	0.103485	1.25732e-20	0.00342455	0.00313487	0.274655	0.0513313	0.679305	Brain_Hippocampus
Meta	ENSG00000173145	10	NOC3L	96075004	rs12217597	C	T	0.263797	0.326029	0.0588101	2.96039e-08	-0.020857	0.00881766	0.0180121	0.120964	0.2285	Brain_Hippocampus
Meta	ENSG00000241935	10	HOGA1	99344080	rs12416267	A	G	0.363135	-0.421263	0.0536593	4.13724e-15	-0.00593453	0.00574708	0.301783	0.802168	0.691155	Brain_Hippocampus
Meta	ENSG00000171160	10	MORN4	99374310	rs11189303	A	G	0.182119	-0.335792	0.0447198	5.96713e-14	0.00982751	0.00844058	0.244296	0.536886	0.648323	Brain_Hippocampus
Meta	ENSG00000119943	10	PYROXD2	100143322	rs4400721	A	G	0.266004	0.472612	0.0507931	1.34446e-20	0.00444339	0.00510057	0.383669	0.0139547	0.736025	Brain_Hippocampus
Meta	ENSG00000172987	10	HPSE2	100218875	rs60922748	G	A	0.108168	0.804724	0.139936	8.89049e-09	-0.00509491	0.00504899	0.312929	0.12618	0.696088	Brain_Hippocampus
Meta	ENSG00000229278	10	RP11-483F11.7	101411746	rs10786584	G	A	0.513245	-0.569702	0.102679	2.88368e-08	-0.00649462	0.00403518	0.107507	0.614148	0.508058	Brain_Hippocampus
Meta	ENSG00000095485	10	CWF19L1	101992055	rs17882431	T	C	0.426049	0.688665	0.0841631	2.77993e-16	-0.0117619	0.00376981	0.0018084	0.0404765	0.0650236	Brain_Hippocampus
Meta	ENSG00000196072	10	BLOC1S2	102033713	rs6584357	T	A	0.0485651	-0.544135	0.0658257	1.38174e-16	-0.0104753	0.00764072	0.170378	0.405196	0.563275	Brain_Hippocampus
Meta	ENSG00000075290	10	WNT8B	102222798	rs79106148	A	G	0.207506	0.743483	0.130313	1.161e-08	0.00188303	0.00378049	0.61842	0.532474	0.846365	Brain_Hippocampus
Meta	ENSG00000075826	10	SEC31B	102246399	rs10509744	T	C	0.195364	-0.399762	0.0721921	3.06868e-08	-0.00425253	0.00654905	0.516122	0.319171	0.816892	Brain_Hippocampus
Meta	ENSG00000272572	10	RP11-179B2.2	102670860	rs7902725	T	C	0.653422	0.506739	0.0910043	2.57236e-08	0.00947233	0.00466286	0.0422103	0.00642908	0.349953	Brain_Hippocampus
Meta	ENSG00000186862	10	PDZD7	102767440	rs11818198	C	G	0.181015	0.268647	0.0484164	2.87841e-08	0.0104226	0.0102244	0.30802	0.0289007	0.692074	Brain_Hippocampus
Meta	ENSG00000269609	10	RP11-18I14.10	104209574	rs150098322	C	T	0.107064	-0.528427	0.0898478	4.06921e-09	0.000378482	0.00700221	0.956894	0.0588175	0.988472	Brain_Hippocampus
Meta	ENSG00000138111	10	TMEM180	104221149	rs11595149	T	C	0.524283	-0.233559	0.0419836	2.6503e-08	0.00727867	0.0095099	0.444046	0.000188153	0.76908	Brain_Hippocampus
Meta	ENSG00000166275	10	C10orf32	104613980	rs9527	T	C	0.242826	-0.35018	0.0550109	1.94466e-10	-0.0311268	0.00889029	0.000463136	0.0200608	0.0351064	Brain_Hippocampus
Meta	ENSG00000214435	10	AS3MT	104629273	rs12416687	C	T	0.247241	-0.750759	0.103085	3.26743e-13	-0.0146518	0.00400511	0.000253906	0.0137752	0.0285845	Brain_Hippocampus
Meta	ENSG00000065621	10	GSTO2	106028631	rs276204	G	C	0.347682	-0.615915	0.0777872	2.41461e-15	0.00616968	0.00381471	0.105805	0.156519	0.504047	Brain_Hippocampus
Meta	ENSG00000228261	10	RP11-127L20.3	106083127	rs505701	C	T	0.3234	-0.638286	0.102147	4.13899e-10	0.00579677	0.00387282	0.134449	0.136114	0.527682	Brain_Hippocampus
Meta	ENSG00000214413	10	BBIP1	112658488	rs7084501	G	A	0.289183	-0.339125	0.0610386	2.76172e-08	-0.00383339	0.00711059	0.589811	0.536475	0.838276	Brain_Hippocampus
Meta	ENSG00000119913	10	TECTB	114043493	rs7072514	A	G	0.0684327	0.892284	0.145933	9.69506e-10	0.00448288	0.00476378	0.346687	0.00872227	0.710992	Brain_Hippocampus
Meta	ENSG00000232934	10	RP11-324O2.3	114165977	rs11195957	T	C	0.104857	-0.915297	0.157699	6.47281e-09	0.00327762	0.00484024	0.498303	0.0966815	0.803806	Brain_Hippocampus
Meta	ENSG00000165806	10	CASP7	115438942	rs9420146	A	T	0.610375	-0.370879	0.0637695	6.02961e-09	0.0226489	0.00732283	0.001982	0.385301	0.0683791	Brain_Hippocampus
Meta	ENSG00000165650	10	PDZD8	119040000	rs12256994	C	T	0.126932	-0.45984	0.0645528	1.05245e-12	-0.00521921	0.00634896	0.411044	0.614276	0.751724	Brain_Hippocampus
Meta	ENSG00000238276	10	RP11-245J24.1	120001076	rs2991221	C	A	0.357616	0.542025	0.0751434	5.46484e-13	0.00221392	0.00425443	0.602799	0.765787	0.846365	Brain_Hippocampus
Meta	ENSG00000183605	10	SFXN4	120900279	rs10749291	C	T	0.480132	0.830125	0.0787311	5.42626e-26	0.00168649	0.00265503	0.525293	0.167192	0.820204	Brain_Hippocampus
Meta	ENSG00000120008	10	WDR11	122610687	rs1972858	G	A	0.346578	-0.309337	0.0537176	8.48242e-09	-0.00452581	0.00747668	0.544964	0.548578	0.82509	Brain_Hippocampus
Meta	ENSG00000226864	10	RP11-500G22.2	123687827	rs10887024	T	A	0.31457	-1.12005	0.0866895	3.46045e-38	-0.00339271	0.00224744	0.131148	0.805937	0.522931	Brain_Hippocampus
Meta	ENSG00000107902	10	LHPP	126150403	rs10430738	G	A	0.62362	-0.228571	0.0341246	2.11101e-11	0.0100625	0.010174	0.322644	0.143682	0.696088	Brain_Hippocampus
Meta	ENSG00000203791	10	METTL10	126436718	rs4962687	A	G	0.668874	-0.417363	0.0624913	2.41006e-11	-0.00742759	0.00562189	0.186438	0.0274551	0.584737	Brain_Hippocampus
Meta	ENSG00000188690	10	UROS	127477146	rs4256900	T	C	0.44702	-0.596761	0.0493836	1.28005e-33	0.000335143	0.00368667	0.927567	0.553585	0.97588	Brain_Hippocampus
Meta	ENSG00000170430	10	MGMT	131265448	rs3858300	C	A	0.621413	0.628677	0.0831433	3.98864e-14	-0.000477193	0.00365902	0.896238	0.0138662	0.964101	Brain_Hippocampus
Meta	ENSG00000188385	10	JAKMIP3	133918175	rs11592585	G	A	0.336645	0.594303	0.0584149	2.59493e-24	0.00201917	0.00421129	0.631607	0.0815891	0.855768	Brain_Hippocampus
Meta	ENSG00000235010	10	RP11-140A10.3	133994729	rs12313	G	A	0.799117	-0.762783	0.112712	1.30981e-11	0.00196648	0.00355158	0.579789	0.152707	0.837386	Brain_Hippocampus
Meta	ENSG00000148814	10	LRRC27	134145614	rs56678407	A	C	0.10596	0.570605	0.0763523	7.81969e-14	0.00210303	0.00596523	0.724427	0.189641	0.901679	Brain_Hippocampus
Meta	ENSG00000229081	10	RP11-432J24.6	134334331	rs61861415	C	T	0.444812	0.638121	0.0900843	1.40457e-12	-0.00611169	0.00385874	0.113226	0.118341	0.515432	Brain_Hippocampus
Meta	ENSG00000148824	10	MTG1	135207598	rs56153177	A	G	0.209713	0.81968	0.0867127	3.29821e-21	0.00451396	0.00344918	0.190635	0.27471	0.592462	Brain_Hippocampus
Meta	ENSG00000185627	11	PSMD13	236546	rs10794304	A	G	0.739514	-0.447186	0.0521086	9.33931e-18	-0.0102865	0.00615559	0.0947037	0.430997	0.486989	Brain_Hippocampus
Meta	ENSG00000142102	11	ATHL1	289135	rs2242566	T	C	0.299117	0.531258	0.0609893	3.02088e-18	-0.00978809	0.00465523	0.0355009	0.245487	0.327041	Brain_Hippocampus
Meta	ENSG00000185201	11	IFITM2	307631	rs10751647	C	T	0.4117	0.270681	0.0496103	4.86595e-08	0.00812765	0.00862667	0.346114	0.717498	0.710992	Brain_Hippocampus
Meta	ENSG00000251661	11	RP11-326C3.11	318640	rs11246065	G	A	0.35872	0.506568	0.0887742	1.15492e-08	-0.000592221	0.00454154	0.896249	0.66525	0.964101	Brain_Hippocampus
Meta	ENSG00000255328	11	RP11-326C3.12	327171	rs6598042	A	G	0.417219	0.832248	0.0914614	9.07988e-20	0.00264344	0.00289835	0.361742	0.567424	0.715812	Brain_Hippocampus
Meta	ENSG00000270972	11	RP11-326C3.15	333192	rs7396777	T	C	0.403974	0.618797	0.098259	3.02263e-10	0.00290887	0.0039059	0.456431	0.387996	0.782296	Brain_Hippocampus
Meta	ENSG00000185187	11	SIGIRR	405716	rs35828848	T	C	0.197572	-0.61033	0.0750512	4.21642e-16	0.00229384	0.00426932	0.591071	0.912461	0.838395	Brain_Hippocampus
Meta	ENSG00000174775	11	HRAS	532242	rs4963127	G	A	0.324503	-0.193777	0.0349337	2.90633e-08	0.0175459	0.0122836	0.153175	0.723268	0.551916	Brain_Hippocampus
Meta	ENSG00000254815	11	RP11-496I9.1	557595	rs61877777	A	G	0.104857	0.773029	0.124446	5.23949e-10	-0.00672678	0.00478125	0.159455	0.185708	0.559402	Brain_Hippocampus
Meta	ENSG00000177042	11	TMEM80	695428	rs12277188	T	C	0.504415	-0.788022	0.0782839	7.79212e-24	-0.0003807	0.00291895	0.896231	0.398173	0.964101	Brain_Hippocampus
Meta	ENSG00000255284	11	AP006621.5	777578	rs4963153	A	G	0.439294	0.811172	0.0821725	5.52908e-23	-0.000862949	0.00283675	0.760973	0.19307	0.918867	Brain_Hippocampus
Meta	ENSG00000177697	11	CD151	832843	rs28681202	T	C	0.668874	0.481582	0.0565539	1.65933e-17	-0.00249179	0.00478488	0.602532	0.626041	0.846365	Brain_Hippocampus
Meta	ENSG00000233930	11	KRTAP5-AS1	1592583	rs1809668	A	G	0.504415	-0.645529	0.0579822	8.644e-29	0.00216876	0.00341362	0.525215	0.201793	0.820204	Brain_Hippocampus
Meta	ENSG00000214026	11	MRPL23	1968508	rs1104890	T	C	0.164459	-0.958798	0.103113	1.42476e-20	-0.00573635	0.00370217	0.121272	0.433143	0.520774	Brain_Hippocampus
Meta	ENSG00000226416	11	MRPL23-AS1	2004467	rs1104890	T	C	0.164459	-0.868865	0.131961	4.57128e-11	-0.0063301	0.00414138	0.126389	0.162552	0.520774	Brain_Hippocampus
Meta	ENSG00000180176	11	TH	2185159	rs4930046	A	G	0.475717	0.432117	0.0759466	1.27228e-08	-0.00115709	0.00532652	0.828027	0.0250609	0.943607	Brain_Hippocampus
Meta	ENSG00000110665	11	C11orf21	2316875	rs2651837	A	G	0.415011	-0.479249	0.0810285	3.32738e-09	0.00792907	0.0049829	0.111552	0.29593	0.514244	Brain_Hippocampus
Meta	ENSG00000110628	11	SLC22A18	2920951	rs438263	A	C	0.403974	-0.465287	0.0833075	2.33467e-08	0.00773716	0.00513363	0.131772	0.0462303	0.522931	Brain_Hippocampus
Meta	ENSG00000005801	11	ZNF195	3360491	rs739393	C	G	0.771523	0.397387	0.0710438	2.22477e-08	-0.00150986	0.00629688	0.810501	0.05061	0.942208	Brain_Hippocampus
Meta	ENSG00000167325	11	RRM1	4115937	rs2268168	T	C	0.342163	0.369174	0.0656848	1.90529e-08	0.00406312	0.00681035	0.550768	0.624478	0.82509	Brain_Hippocampus
Meta	ENSG00000170955	11	PRKCDBP	6340176	rs11544764	T	C	0.108168	0.512078	0.0890205	8.80047e-09	0.00585848	0.00710357	0.409528	0.303689	0.751724	Brain_Hippocampus
Meta	ENSG00000166341	11	DCHS1	6642556	rs12288043	G	A	0.151214	0.451821	0.0695611	8.2862e-11	-0.00354123	0.00644158	0.582495	0.89852	0.838276	Brain_Hippocampus
Meta	ENSG00000175390	11	EIF3F	7991798	rs1105984	C	T	0.16777	0.384719	0.0668011	8.45289e-09	-0.00389895	0.00730946	0.593749	0.632506	0.838463	Brain_Hippocampus
Meta	ENSG00000166402	11	TUB	8040791	rs11041780	G	A	0.271523	0.230014	0.0415206	3.02903e-08	-0.0265201	0.0110863	0.0167496	0.0864016	0.2198	Brain_Hippocampus
Meta	ENSG00000166436	11	TRIM66	8633584	rs2036422	A	G	0.395143	0.430994	0.0577419	8.3839e-14	0.00324831	0.0055855	0.560863	0.273944	0.828202	Brain_Hippocampus
Meta	ENSG00000254860	11	TMEM9B-AS1	8986222	rs2248245	A	G	0.240618	0.888498	0.105421	3.51359e-17	-0.00360158	0.00295732	0.22328	0.906412	0.628416	Brain_Hippocampus
Meta	ENSG00000133805	11	AMPD3	10329860	rs11042812	A	G	0.45585	0.382126	0.0484641	3.15248e-15	-0.00340202	0.0060344	0.57291	0.375756	0.832851	Brain_Hippocampus
Meta	ENSG00000177112	11	MRVI1-AS1	10562819	rs12278433	T	C	0.0916115	-1.11245	0.146929	3.6941e-14	-0.00386534	0.00318736	0.225241	0.313364	0.632186	Brain_Hippocampus
Meta	ENSG00000006071	11	ABCC8	17414432	rs985136	G	C	0.497792	0.285199	0.0445789	1.57818e-10	0.0231417	0.00883863	0.0088382	0.0303101	0.153037	Brain_Hippocampus
Meta	ENSG00000166788	11	SAAL1	18091482	rs12792460	G	C	0.263797	-0.6633	0.109702	1.48159e-09	-0.00346751	0.00381241	0.36307	0.41792	0.715812	Brain_Hippocampus
Meta	ENSG00000110768	11	GTF2H1	18343842	rs4757645	G	C	0.594923	0.371297	0.0550427	1.52376e-11	-0.0201995	0.00688031	0.00332649	0.0916567	0.0889419	Brain_Hippocampus
Meta	ENSG00000166796	11	LDHC	18433854	rs3740714	C	A	0.100442	1.46734	0.140953	2.22835e-25	-0.00136301	0.00232081	0.557003	0.553772	0.82509	Brain_Hippocampus
Meta	ENSG00000166800	11	LDHAL6A	18477371	rs2658548	C	G	0.766004	-0.549513	0.0938026	4.67955e-09	0.0043675	0.00461017	0.343453	0.157771	0.710322	Brain_Hippocampus
Meta	ENSG00000109854	11	HTATIP2	20385231	rs10437608	A	G	0.538631	0.413805	0.0486733	1.86856e-17	0.0108747	0.00546822	0.0467337	0.149597	0.362186	Brain_Hippocampus
Meta	ENSG00000060749	11	QSER1	32914724	rs11032083	G	A	0.220751	-0.314685	0.0548645	9.71272e-09	-0.01716	0.00938731	0.0675492	0.135076	0.420022	Brain_Hippocampus
Meta	ENSG00000085063	11	CD59	33719807	rs1915894	C	G	0.262693	-0.250393	0.0454334	3.56387e-08	-0.00638995	0.0096548	0.508073	0.674587	0.809812	Brain_Hippocampus
Meta	ENSG00000149089	11	APIP	34874641	rs3852516	G	A	0.321192	0.991361	0.0652309	3.66088e-52	-0.00645577	0.00255731	0.0115884	0.288485	0.178328	Brain_Hippocampus
Meta	ENSG00000149084	11	HSD17B12	43577986	rs1061810	A	C	0.331126	-0.657728	0.0544779	1.46151e-33	-0.000760193	0.00349745	0.827931	4.43007e-06	0.943607	Brain_Hippocampus
Meta	ENSG00000110455	11	ACCS	44087475	rs10769015	A	G	0.656733	0.496353	0.0733675	1.33037e-11	0.00967054	0.00504213	0.0551179	0.591627	0.38782	Brain_Hippocampus
Meta	ENSG00000085117	11	CD82	44585977	rs2303865	A	G	0.15894	0.540189	0.0835532	1.01156e-10	-0.00462801	0.00670267	0.489897	0.436702	0.803072	Brain_Hippocampus
Meta	ENSG00000254427	11	RP11-430H10.1	45376922	rs12418562	C	G	0.165563	1.14876	0.139569	1.86033e-16	-0.00208921	0.00262382	0.425888	0.601164	0.765525	Brain_Hippocampus
Meta	ENSG00000205035	11	RP11-707M1.1	49580098	rs1851864	G	A	0.610375	0.405643	0.0541154	6.58488e-14	0.00764219	0.00551848	0.166103	0.0253032	0.563275	Brain_Hippocampus
Meta	ENSG00000255190	11	TRIM51DP	49896497	rs11581812	T	C	0.551876	0.67489	0.0830955	4.59105e-16	-0.000148172	0.00325984	0.963746	0.027169	0.988472	Brain_Hippocampus
Meta	ENSG00000134809	11	TIMM10	57295936	rs2511992	A	G	0.782561	-0.49574	0.0574613	6.27787e-18	0.000403437	0.00564832	0.943059	0.0140657	0.98161	Brain_Hippocampus
Meta	ENSG00000214872	11	SMTNL1	57308979	rs2848639	G	C	0.416115	0.633985	0.0954038	3.02645e-11	-0.0053629	0.00356272	0.132251	0.00112381	0.523862	Brain_Hippocampus
Meta	ENSG00000166928	11	MS4A14	60146003	rs6591578	A	G	0.653422	0.424893	0.0609246	3.07885e-12	-0.00164747	0.00541828	0.761083	0.806022	0.918867	Brain_Hippocampus
Meta	ENSG00000187049	11	TMEM216	61159159	rs2957858	G	A	0.834437	-0.392931	0.0647677	1.30508e-09	-0.00279947	0.00688691	0.684381	0.522833	0.885061	Brain_Hippocampus
Meta	ENSG00000149532	11	CPSF7	61170121	rs80264062	G	C	0.0397351	-0.485873	0.0844338	8.69068e-09	-0.00576282	0.0103394	0.577277	0.691516	0.834885	Brain_Hippocampus
Meta	ENSG00000149485	11	FADS1	61567099	rs174561	C	T	0.291391	-0.367322	0.0575115	1.69252e-10	-0.0106174	0.00727085	0.144216	0.457743	0.541516	Brain_Hippocampus
Meta	ENSG00000149541	11	B3GAT3	62382768	rs11231137	A	G	0.299117	0.245787	0.039418	4.50624e-10	-0.0195291	0.0106427	0.0665089	0.201978	0.415972	Brain_Hippocampus
Meta	ENSG00000255717	11	SNHG1	62619460	rs147861683	G	A	0.0607064	0.631247	0.103492	1.06407e-09	0.00506933	0.0067052	0.449632	0.349423	0.77499	Brain_Hippocampus
Meta	ENSG00000149743	11	TRPT1	63991271	rs11549691	T	C	0.0750552	-0.802783	0.12779	3.34189e-10	-0.0063529	0.00581862	0.274911	0.0669238	0.679305	Brain_Hippocampus
Meta	ENSG00000257086	11	RP11-783K16.13	64014411	rs7478730	T	C	0.160044	0.858251	0.126948	1.37367e-11	0.00151471	0.00350265	0.665417	9.49835e-05	0.874652	Brain_Hippocampus
Meta	ENSG00000219435	11	TEX40	64067863	rs66968227	C	T	0.152318	-0.502413	0.0663581	3.69675e-14	-0.0075635	0.00664383	0.254944	0.00271615	0.660096	Brain_Hippocampus
Meta	ENSG00000254614	11	AP003068.23	64945077	rs12422027	G	A	0.291391	-0.873405	0.105697	1.41682e-16	0.00217539	0.00276045	0.430663	0.0835589	0.767656	Brain_Hippocampus
Meta	ENSG00000245532	11	NEAT1	65190245	rs674485	A	G	0.749448	-0.352898	0.053839	5.57565e-11	0.0121848	0.00705032	0.0839406	0.0863532	0.470448	Brain_Hippocampus
Meta	ENSG00000172922	11	RNASEH2C	65482367	rs3372	A	G	0.34106	-0.255511	0.0418951	1.06853e-09	0	0.00900157	1	0.00676841	1	Brain_Hippocampus
Meta	ENSG00000172803	11	SNX32	65601112	rs17854357	C	G	0.145695	0.441078	0.0604977	3.08064e-13	0.0115626	0.00742627	0.119474	0.0200758	0.520774	Brain_Hippocampus
Meta	ENSG00000087365	11	SF3B2	65818200	rs535752	C	A	0.270419	-0.380283	0.0576432	4.19046e-11	0.00420739	0.00634323	0.507146	0.0668592	0.809776	Brain_Hippocampus
Meta	ENSG00000255320	11	RP11-755F10.1	66012311	rs2298468	A	G	0.16777	1.3838	0.125793	3.79555e-28	0.00426362	0.00213122	0.0454401	0.0488516	0.360358	Brain_Hippocampus
Meta	ENSG00000174165	11	ZDHHC24	66288108	rs57596493	T	C	0.224062	-0.499151	0.0835618	2.32307e-09	-0.0040068	0.00545062	0.462272	0.120223	0.787071	Brain_Hippocampus
Meta	ENSG00000173715	11	C11orf80	66511922	rs35287213	T	G	0.101545	-0.58092	0.0894804	8.4623e-11	-0.00981202	0.00704955	0.163963	0.482443	0.563275	Brain_Hippocampus
Meta	ENSG00000173156	11	RHOD	66824289	rs114895445	T	C	0.0794702	-0.975445	0.143404	1.03136e-11	0.000410069	0.00338361	0.903538	0.872086	0.964956	Brain_Hippocampus
Meta	ENSG00000084207	11	GSTP1	67351066	rs12225376	A	G	0.49117	0.254703	0.0415395	8.70075e-10	-0.00745967	0.00911171	0.412963	0.801038	0.752409	Brain_Hippocampus
Meta	ENSG00000171067	11	C11orf24	68028803	rs7342161	G	A	0.547461	0.307789	0.0467535	4.60334e-11	0.0113714	0.00735351	0.122009	0.217305	0.520774	Brain_Hippocampus
Meta	ENSG00000197345	11	MRPL21	68658744	rs2444765	A	C	0.313466	-0.728926	0.0532499	1.18484e-42	-0.000411564	0.00315547	0.896227	0.891608	0.964101	Brain_Hippocampus
Meta	ENSG00000132740	11	IGHMBP2	68671310	rs664930	T	G	0.313466	0.447256	0.0551478	5.05639e-16	-0.00201227	0.00559514	0.719112	0.948281	0.899366	Brain_Hippocampus
Meta	ENSG00000254682	11	RP11-660L16.2	71159720	rs732934	A	G	0.739514	1.05307	0.0875518	2.53333e-33	-0.00199417	0.00237979	0.402054	0.259745	0.749776	Brain_Hippocampus
Meta	ENSG00000227467	11	RP11-169D4.1	72281704	rs11235539	A	G	0.388521	0.383384	0.0671841	1.15342e-08	0.0044342	0.00579074	0.443832	0.206207	0.76908	Brain_Hippocampus
Meta	ENSG00000214530	11	STARD10	72465774	rs10751215	C	T	0.462472	-0.322392	0.0471358	7.93933e-12	0.00589345	0.00687818	0.391537	0.195231	0.73642	Brain_Hippocampus
Meta	ENSG00000175575	11	PAAF1	73587744	rs7942963	A	G	0.0750552	-0.635997	0.0693614	4.76024e-20	-0.00393084	0.00724543	0.587456	0.505626	0.838276	Brain_Hippocampus
Meta	ENSG00000166435	11	XRRA1	74518784	rs10793108	G	A	0.282561	1.35961	0.0916165	8.04843e-50	-0.00448658	0.00193606	0.0204834	0.163461	0.250366	Brain_Hippocampus
Meta	ENSG00000241170	11	RP11-147I3.1	74587331	rs10899045	C	T	0.283664	-0.738434	0.0745486	3.94377e-23	0.00555229	0.0032981	0.0922822	0.376944	0.486186	Brain_Hippocampus
Meta	ENSG00000151366	11	NDUFC2	77779350	rs12797666	G	T	0.807947	0.171496	0.0311318	3.61467e-08	-0.0239073	0.0157696	0.129512	0.0673802	0.522931	Brain_Hippocampus
Meta	ENSG00000246174	11	KCTD21-AS1	77850817	rs2156785	T	C	0.454746	-1.04704	0.0871567	3.02517e-33	-0.00353377	0.00231097	0.126233	0.00146607	0.520774	Brain_Hippocampus
Meta	ENSG00000188997	11	KCTD21	77882295	rs1144764	T	C	0.538631	-0.384847	0.0611305	3.06419e-10	0.00805515	0.005858	0.16911	0.000779287	0.563275	Brain_Hippocampus
Meta	ENSG00000137513	11	NARS2	78147007	rs10793334	C	T	0.771523	0.435116	0.0770304	1.61733e-08	-0.0101122	0.00601803	0.0928942	0.187166	0.486336	Brain_Hippocampus
Meta	ENSG00000245832	11	RP11-179A16.1	81590893	rs60491498	A	C	0.119205	0.827042	0.108997	3.2545e-14	0.00556199	0.00453343	0.219866	0.431525	0.622726	Brain_Hippocampus
Meta	ENSG00000137500	11	CCDC90B	82970139	rs543806	A	G	0.39404	-0.371055	0.0548923	1.38283e-11	-0.00646804	0.00600575	0.281492	0.272533	0.679305	Brain_Hippocampus
Meta	ENSG00000086991	11	NOX4	89057524	rs10830368	T	C	0.371965	0.487974	0.0825054	3.32995e-09	-0.00471337	0.00498244	0.344151	0.39253	0.710322	Brain_Hippocampus
Meta	ENSG00000254916	11	RP11-529A4.12	89785005	rs12417707	C	T	0.236203	-0.725333	0.12087	1.96159e-09	-0.00537684	0.00369485	0.145606	0.245946	0.543445	Brain_Hippocampus
Meta	ENSG00000077616	11	NAALAD2	89864683	rs10830342	G	A	0.364238	0.373169	0.0626867	2.63401e-09	-0.0021438	0.00617394	0.728416	0.0107594	0.901679	Brain_Hippocampus
Meta	ENSG00000182919	11	C11orf54	93474757	rs602242	C	G	0.621413	-0.382402	0.0517543	1.48158e-13	-0.0156903	0.00637847	0.0138982	0.291279	0.194692	Brain_Hippocampus
Meta	ENSG00000020922	11	MRE11A	94152895	rs550255	C	T	0.343267	0.459156	0.0572062	1.00425e-15	0.00653373	0.00528999	0.216789	0.5634	0.620334	Brain_Hippocampus
Meta	ENSG00000149231	11	CCDC82	96085933	rs11021568	T	C	0.145695	0.93567	0.0779843	3.63178e-33	0.00288563	0.00364171	0.428137	0.494707	0.766126	Brain_Hippocampus
Meta	ENSG00000137713	11	PPP2R1B	111597632	rs11214013	G	T	0.838852	-0.5009	0.0743739	1.64057e-11	0.000598922	0.00658874	0.927571	0.015563	0.97588	Brain_Hippocampus
Meta	ENSG00000197580	11	BCO2	112046190	rs11214127	A	G	0.256071	-0.368446	0.0630043	4.97679e-09	-0.0122135	0.00735924	0.0969931	0.292563	0.490287	Brain_Hippocampus
Meta	ENSG00000149292	11	TTC12	113185251	rs11214587	G	T	0.458057	-0.623507	0.0672678	1.87848e-20	0.0248594	0.00456074	5.01629e-08	1.44383e-05	5.36492e-05	Brain_Hippocampus
Meta	ENSG00000166682	11	TMPRSS5	113558272	rs7114297	A	G	0.272627	0.9308	0.0779362	7.05452e-33	0.000537172	0.00257882	0.834993	0.0124049	0.945604	Brain_Hippocampus
Meta	ENSG00000254851	11	RP11-109L13.1	117006244	rs634960	C	T	0.220751	0.934172	0.101098	2.45981e-20	-0.00214093	0.00268618	0.42544	0.195686	0.765363	Brain_Hippocampus
Meta	ENSG00000255274	11	TMPRSS4-AS1	117886487	rs7924498	A	G	0.313466	0.852205	0.108618	4.29857e-15	-0.00563245	0.00302013	0.0621856	0.386519	0.400648	Brain_Hippocampus
Meta	ENSG00000196655	11	TRAPPC4	118889142	rs7127188	C	A	0.242826	0.671981	0.0695522	4.39251e-22	-0.00252983	0.00372955	0.497568	0.0296204	0.803806	Brain_Hippocampus
Meta	ENSG00000271751	11	RP11-110I1.14	118935974	rs2509121	T	C	0.407285	-0.740954	0.111276	2.76238e-11	-0.000809767	0.00310649	0.794347	0.0461409	0.933142	Brain_Hippocampus
Meta	ENSG00000160695	11	VPS11	118938403	rs501351	G	T	0.395143	-0.37733	0.0571357	3.99923e-11	0.0013251	0.00609876	0.827995	0.288249	0.943607	Brain_Hippocampus
Meta	ENSG00000254854	11	CTD-2523D13.2	119600293	rs1876795	G	C	0.527594	-0.500555	0.0833779	1.93169e-09	0.00539401	0.00448602	0.229207	0.0482944	0.634022	Brain_Hippocampus
Meta	ENSG00000255219	11	RP11-716H6.2	122165898	rs526084	T	A	0.520971	0.699002	0.0948501	1.71208e-13	-0.00157367	0.00315458	0.617883	0.438251	0.846365	Brain_Hippocampus
Meta	ENSG00000245498	11	RP11-677M14.7	124670346	rs490461	A	G	0.346578	0.501322	0.0680519	1.74831e-13	0.00917574	0.00475394	0.0535904	0.278418	0.386737	Brain_Hippocampus
Meta	ENSG00000254941	11	RP11-677M14.5	124677718	rs7129296	G	A	0.347682	0.832362	0.0876476	2.1666e-21	0.00432504	0.0028005	0.122496	0.305296	0.520774	Brain_Hippocampus
Meta	ENSG00000149554	11	CHEK1	125495036	rs3731395	A	G	0.0772627	0.802389	0.14327	2.1371e-08	-0.00598214	0.004612	0.194603	0.0160258	0.599793	Brain_Hippocampus
Meta	ENSG00000109832	11	DDX25	125773271	rs78086532	T	C	0.230684	0.287285	0.0427332	1.78325e-11	-0.0132273	0.00960208	0.168344	0.491918	0.563275	Brain_Hippocampus
Meta	ENSG00000064309	11	CDON	125825691	rs7124748	C	T	0.371965	0.413166	0.0648356	1.85955e-10	-0.00556677	0.00563489	0.323197	0.469902	0.696088	Brain_Hippocampus
Meta	ENSG00000110074	11	FOXRED1	126138950	rs685409	T	C	0.777042	0.438374	0.0577361	3.13261e-14	0.00273739	0.00616967	0.65727	0.00893715	0.872551	Brain_Hippocampus
Meta	ENSG00000149571	11	KIRREL3	126293254	rs11220650	G	A	0.50883	-0.318619	0.0548718	6.37507e-09	0.00376625	0.0069352	0.587086	0.687938	0.838276	Brain_Hippocampus
Meta	ENSG00000175773	11	RP11-121M22.1	130184888	rs747250	G	T	0.504415	0.585811	0.0985198	2.74564e-09	-0.00529181	0.00385949	0.170338	0.170362	0.563275	Brain_Hippocampus
Meta	ENSG00000255455	11	RP11-890B15.3	130736149	rs3751033	A	C	0.497792	-0.406387	0.0570224	1.02737e-12	-0.0076282	0.00551836	0.16687	0.452111	0.563275	Brain_Hippocampus
Meta	ENSG00000120451	11	SNX19	130745331	rs3751033	A	C	0.497792	-0.630858	0.0635693	3.27572e-23	-0.00491394	0.00352229	0.162986	0.0928274	0.563275	Brain_Hippocampus
Meta	ENSG00000182667	11	NTM	131240373	rs11222565	A	G	0.582781	0.446594	0.0742341	1.78751e-09	-0.0116437	0.00529274	0.0278116	0.59358	0.289378	Brain_Hippocampus
Meta	ENSG00000204241	11	RP11-713P17.3	133902167	rs1144232	A	T	0.183223	0.474194	0.0807401	4.27747e-09	0.00991156	0.00675172	0.142103	0.0190779	0.539328	Brain_Hippocampus
Meta	ENSG00000120647	12	CCDC77	498439	rs56042953	G	T	0.120309	-0.693966	0.126721	4.34288e-08	0.000576397	0.00518864	0.911546	0.468376	0.969566	Brain_Hippocampus
Meta	ENSG00000177406	12	RP11-218M22.1	740057	rs55800929	A	G	0.151214	0.833842	0.118998	2.4313e-12	-0.00863473	0.00414499	0.0372355	0.0437284	0.334037	Brain_Hippocampus
Meta	ENSG00000235049	12	LINC00940	2038368	rs9669556	G	A	0.0794702	0.708894	0.0771696	4.07026e-20	0.00465514	0.00454243	0.305452	0.695378	0.691155	Brain_Hippocampus
Meta	ENSG00000111254	12	AKAP3	4724674	rs979877	C	T	0.502208	0.562064	0.0698077	8.17134e-16	-0.00800621	0.00421114	0.0572763	0.350885	0.393574	Brain_Hippocampus
Meta	ENSG00000111321	12	LTBR	6484211	rs9668139	A	G	0.713024	-0.415436	0.0501977	1.27387e-16	-0.0115541	0.00688298	0.09322	0.384765	0.486336	Brain_Hippocampus
Meta	ENSG00000139192	12	TAPBPL	6560856	rs2534709	C	T	0.302428	0.588606	0.0771389	2.33906e-14	0.00543657	0.00430667	0.206818	0.659247	0.612202	Brain_Hippocampus
Meta	ENSG00000111664	12	GNB3	6949118	rs5441	G	A	0.616998	-0.410409	0.0533386	1.42145e-14	-0.00682246	0.00567388	0.229195	0.260948	0.634022	Brain_Hippocampus
Meta	ENSG00000111665	12	CDCA3	6953957	rs5441	G	A	0.616998	-0.384916	0.0698748	3.61589e-08	-0.00727431	0.00611951	0.234554	0.0993843	0.636689	Brain_Hippocampus
Meta	ENSG00000111671	12	SPSB2	6980099	rs66621175	C	T	0.300221	0.80456	0.0891748	1.84217e-19	-0.00273441	0.00299835	0.361784	0.615646	0.715812	Brain_Hippocampus
Meta	ENSG00000248593	12	DSTNP2	6993846	rs2269359	A	G	0.284768	0.476535	0.0757157	3.09911e-10	-0.0052462	0.00510487	0.304098	0.168066	0.691155	Brain_Hippocampus
Meta	ENSG00000111678	12	C12orf57	7052141	rs60680068	T	C	0.00220751	1.54098	0.246808	4.27539e-10	0.00285533	0.00559957	0.610108	0.349499	0.846365	Brain_Hippocampus
Meta	ENSG00000139197	12	PEX5	7341281	rs4329748	T	C	0.495585	0.632732	0.0661279	1.08669e-21	-0.00300285	0.00349112	0.389712	0.639396	0.73642	Brain_Hippocampus
Meta	ENSG00000139187	12	KLRG1	9102640	rs1805671	G	A	0.327815	0.520595	0.0888996	4.74185e-09	0.00172879	0.005003	0.72968	0.244325	0.901679	Brain_Hippocampus
Meta	ENSG00000256069	12	A2MP1	9381129	rs1549428	G	A	0.50883	-0.567816	0.0814883	3.21325e-12	-0.00669231	0.00399176	0.093634	0.168158	0.486989	Brain_Hippocampus
Meta	ENSG00000256427	12	RP11-118B22.4	9399093	rs1549428	G	A	0.50883	-0.613559	0.078584	5.82503e-15	-0.00619337	0.00367233	0.0917003	0.225097	0.486186	Brain_Hippocampus
Meta	ENSG00000111788	12	RP11-22B23.1	9429831	rs1549428	G	A	0.50883	-0.983527	0.0785254	5.45217e-36	-0.00386365	0.00225802	0.0870666	0.468717	0.478754	Brain_Hippocampus
Meta	ENSG00000214776	12	RP11-726G1.1	9620148	rs7485128	T	C	0.550773	0.632885	0.0951324	2.87814e-11	0.000316013	0.00347647	0.927572	0.679734	0.97588	Brain_Hippocampus
Meta	ENSG00000184293	12	CLECL1	9868456	rs10743823	T	C	0.520971	-0.585182	0.0921419	2.14086e-10	-0.00410129	0.00381457	0.282302	0.588481	0.679305	Brain_Hippocampus
Meta	ENSG00000225231	12	AC091814.2	10089178	rs74065411	C	G	0.0441501	1.58312	0.184051	7.86494e-18	-0.000631664	0.00271715	0.816171	0.0636631	0.943607	Brain_Hippocampus
Meta	ENSG00000245648	12	RP11-277P12.20	10516368	rs1154831	T	G	0.209713	-0.502919	0.089347	1.81435e-08	-0.000596518	0.00556851	0.914691	0.911671	0.971462	Brain_Hippocampus
Meta	ENSG00000183542	12	KLRC4	10559983	rs17513965	G	T	0.146799	0.733891	0.112353	6.4895e-11	-0.0034065	0.00479753	0.477671	0.0873169	0.79599	Brain_Hippocampus
Meta	ENSG00000205809	12	KLRC2	10579453	rs12824247	C	G	0.147903	1.17219	0.142221	1.69293e-16	-0.000597173	0.00264561	0.821418	0.744258	0.943607	Brain_Hippocampus
Meta	ENSG00000134545	12	KLRC1	10594863	rs7486108	A	G	0.852097	-1.05486	0.145692	4.47473e-13	-0.000853194	0.00256229	0.739149	0.00853936	0.908286	Brain_Hippocampus
Meta	ENSG00000256667	12	KLRAP1	10741077	rs11053871	C	T	0.258278	0.521809	0.0862538	1.4512e-09	-0.00766564	0.00514126	0.13596	0.43925	0.531662	Brain_Hippocampus
Meta	ENSG00000231887	12	PRH1	11033610	rs67471783	C	A	0.590508	-0.550418	0.0896832	8.39063e-10	-0.00290688	0.0042054	0.489424	0.741237	0.803072	Brain_Hippocampus
Meta	ENSG00000134551	12	PRH2	11081835	rs1013313	C	T	0.584989	0.603154	0.0999057	1.56778e-09	-0.00132636	0.00381961	0.728403	0.528133	0.901679	Brain_Hippocampus
Meta	ENSG00000212127	12	TAS2R14	11090005	rs3851586	G	A	0.258278	0.428323	0.0655869	6.55008e-11	0.00163428	0.00584208	0.779675	0.791222	0.93018	Brain_Hippocampus
Meta	ENSG00000255837	12	TAS2R20	11149094	rs2416549	A	G	0.592715	-0.452635	0.0682362	3.28134e-11	-0.00353486	0.00510922	0.489026	0.600371	0.803072	Brain_Hippocampus
Meta	ENSG00000256274	12	TAS2R64P	11229368	rs4418898	C	T	0.347682	0.916212	0.104743	2.18582e-18	0.00305606	0.0027509	0.266598	0.728113	0.673263	Brain_Hippocampus
Meta	ENSG00000256537	12	RP11-785H5.1	11323963	rs2597990	A	G	0.847682	0.360507	0.0605694	2.64938e-09	-0.000832161	0.0077681	0.914689	0.114823	0.971462	Brain_Hippocampus
Meta	ENSG00000247157	12	RP11-434C1.1	11700964	rs2416549	A	G	0.592715	-0.593661	0.092238	1.22511e-10	-0.00269514	0.00389683	0.489173	0.442012	0.803072	Brain_Hippocampus
Meta	ENSG00000183935	12	HTR7P1	13152812	rs4763918	G	A	0.924945	0.634424	0.116056	4.58866e-08	-0.0140285	0.00724736	0.0529084	0.235722	0.384936	Brain_Hippocampus
Meta	ENSG00000182993	12	C12orf60	14956506	rs1012683	G	A	0.562914	-0.632281	0.0882923	7.99602e-13	0.000316315	0.00347975	0.927571	0.0925156	0.97588	Brain_Hippocampus
Meta	ENSG00000121350	12	PYROXD1	21590549	rs2417979	C	G	0.471302	-0.335791	0.0585189	9.5708e-09	0.00238243	0.00656484	0.716673	0.319962	0.899134	Brain_Hippocampus
Meta	ENSG00000064102	12	ASUN	27058114	rs708160	C	T	0.44702	-0.250553	0.0420277	2.49764e-09	0.00957881	0.00892638	0.28323	0.385157	0.679305	Brain_Hippocampus
Meta	ENSG00000247903	12	RP11-421F16.3	27124519	rs147609881	T	C	0.0706402	-1.44326	0.128488	2.82011e-29	0.00103931	0.00325783	0.749711	0.59638	0.913934	Brain_Hippocampus
Meta	ENSG00000064115	12	TM7SF3	27126128	rs147609881	T	C	0.0706402	0.829776	0.124755	2.90632e-11	-0.00180772	0.0056707	0.749892	0.228076	0.913934	Brain_Hippocampus
Meta	ENSG00000247934	12	RP11-967K21.1	28316231	rs2019011	T	C	0.426049	0.492153	0.0852313	7.72622e-09	-0.00487653	0.00474904	0.304493	0.0300307	0.691155	Brain_Hippocampus
Meta	ENSG00000257176	12	RP11-996F15.2	29433351	rs10843390	T	C	0.283664	0.585981	0.0902635	8.47646e-11	-0.00255981	0.00411463	0.533861	0.330907	0.823218	Brain_Hippocampus
Meta	ENSG00000133704	12	IPO8	30781922	rs10843815	T	C	0.240618	-0.416399	0.0704788	3.45977e-09	-0.000720463	0.0062452	0.908158	0.606942	0.966924	Brain_Hippocampus
Meta	ENSG00000110900	12	TSPAN11	31079362	rs61916713	C	T	0.153422	1.0201	0.0882776	6.91639e-31	0.00274483	0.00334146	0.411392	0.53016	0.751724	Brain_Hippocampus
Meta	ENSG00000013573	12	DDX11	31226779	rs3881296	A	G	0.459161	-1.12841	0.0678771	4.64708e-62	0.00496274	0.00197237	0.0118651	0.247412	0.179996	Brain_Hippocampus
Meta	ENSG00000151229	12	SLC2A13	40148823	rs7312341	G	A	0.241722	0.257096	0.0401382	1.50101e-10	0.0206149	0.010984	0.0605445	0.0338642	0.397254	Brain_Hippocampus
Meta	ENSG00000257261	12	RP11-96H19.1	46777462	rs4768697	G	C	0.270419	0.544449	0.097092	2.05205e-08	-0.000183672	0.00514292	0.971511	0.281008	0.988472	Brain_Hippocampus
Meta	ENSG00000079337	12	RAPGEF3	48128455	rs12423645	T	C	0.162252	0.649135	0.0810636	1.16851e-15	-0.00708635	0.00485689	0.144556	0.202446	0.541516	Brain_Hippocampus
Meta	ENSG00000268069	12	AC004466.1	48178706	rs3192737	G	A	0.738411	0.38772	0.0605742	1.54626e-10	0.00541628	0.00727111	0.45633	0.579387	0.782296	Brain_Hippocampus
Meta	ENSG00000240399	12	RP1-228P16.1	48448596	rs58865997	A	G	0.241722	-0.867649	0.113805	2.45954e-14	-0.013139	0.00376051	0.000475963	0.513162	0.0351064	Brain_Hippocampus
Meta	ENSG00000177981	12	ASB8	48541571	rs11168422	G	T	0.243929	0.476105	0.0761346	4.01442e-10	0.0172231	0.00630443	0.006297	0.177198	0.122448	Brain_Hippocampus
Meta	ENSG00000134285	12	FKBP11	49315301	rs833839	A	T	0.511038	0.286369	0.0487815	4.34619e-09	-0.0132696	0.00800804	0.0975125	0.470275	0.490287	Brain_Hippocampus
Meta	ENSG00000167553	12	TUBA1C	49582519	rs7958241	G	A	0.353201	0.463093	0.0675784	7.24785e-12	0.00539848	0.0050287	0.283031	0.027907	0.679305	Brain_Hippocampus
Meta	ENSG00000161798	12	AQP5	50355653	rs3759129	C	A	0.187638	-0.793213	0.0941409	3.58281e-17	0.00441243	0.00381817	0.247828	0.345948	0.650246	Brain_Hippocampus
Meta	ENSG00000272368	12	RP4-605O3.4	50505980	rs4883482	G	A	0.60596	-0.510908	0.0751816	1.07821e-11	-0.00743774	0.00482334	0.123066	0.3866	0.520774	Brain_Hippocampus
Meta	ENSG00000139624	12	CERS5	50523575	rs7964698	T	C	0.326711	-0.495242	0.0544461	9.37164e-20	0.000201921	0.00464425	0.965321	0.254828	0.988472	Brain_Hippocampus
Meta	ENSG00000050426	12	LETMD1	51441745	rs74482490	T	C	0.13245	0.382202	0.065523	5.4409e-09	0.00392463	0.00866035	0.650425	0.329195	0.86645	Brain_Hippocampus
Meta	ENSG00000139629	12	GALNT6	51745031	rs3782473	C	T	0.254967	-0.37997	0.0483748	4.00694e-15	-0.00157907	0.00737174	0.830386	0.0481472	0.945364	Brain_Hippocampus
Meta	ENSG00000205426	12	KRT81	52679697	rs1540093	C	T	0.352097	0.584666	0.0808934	4.91562e-13	-0.00667047	0.00404068	0.0987734	0.366131	0.494792	Brain_Hippocampus
Meta	ENSG00000257337	12	RP11-983P16.4	53408380	rs11170386	T	C	0.299117	0.231198	0.0409027	1.58227e-08	-0.00605542	0.0104358	0.561745	0.792785	0.828202	Brain_Hippocampus
Meta	ENSG00000111077	12	TENC1	53440753	rs11610008	T	C	0.580574	0.390368	0.0406688	8.09431e-22	-0.000256169	0.0061481	0.966765	0.544376	0.988472	Brain_Hippocampus
Meta	ENSG00000135390	12	ATP5G2	54026510	rs12818213	G	A	0.291391	0.45735	0.0564968	5.71925e-16	-0.000874604	0.00524873	0.86766	0.610494	0.95424	Brain_Hippocampus
Meta	ENSG00000248265	12	RP11-834C11.3	54452038	rs7300912	C	A	0.509934	0.498777	0.090416	3.45878e-08	-0.00701716	0.00478351	0.14239	0.292988	0.539328	Brain_Hippocampus
Meta	ENSG00000257534	12	RP11-834C11.10	54555849	rs2233921	A	C	0.426049	0.638962	0.109229	4.92348e-09	-0.00219105	0.00377472	0.561608	0.116084	0.828202	Brain_Hippocampus
Meta	ENSG00000135437	12	RDH5	56114151	rs3138142	T	C	0.231788	-0.433568	0.064804	2.22487e-11	-0.0113016	0.00712254	0.112573	0.245333	0.515432	Brain_Hippocampus
Meta	ENSG00000139531	12	SUOX	56390964	rs10876864	A	G	0.565121	0.407863	0.0642225	2.14229e-10	0.0174078	0.00627004	0.00549732	0.165897	0.115649	Brain_Hippocampus
Meta	ENSG00000197728	12	RPS26	56435637	rs1131017	G	C	0.56181	-1.07731	0.0684825	9.24698e-56	-0.00696178	0.00218033	0.00140806	0.0685867	0.060237	Brain_Hippocampus
Meta	ENSG00000257303	12	RP11-977G19.11	56693926	rs11171803	C	T	0.0662252	-0.833188	0.105322	2.55538e-15	-0.0162028	0.00622747	0.0092728	0.00112211	0.154957	Brain_Hippocampus
Meta	ENSG00000123427	12	METTL21B	58165275	rs703842	G	A	0.322296	0.652434	0.0722972	1.80801e-19	0.00505798	0.00356954	0.156487	0.00391587	0.556949	Brain_Hippocampus
Meta	ENSG00000166896	12	XRCC6BP1	58335324	rs10783858	A	C	0.338852	-0.518679	0.0605537	1.07515e-17	-0.0206293	0.00538815	0.000128849	0.0191867	0.0183738	Brain_Hippocampus
Meta	ENSG00000257354	12	RP11-631N16.2	62996532	rs1060395	G	A	0.0706402	-0.511007	0.08932	1.05848e-08	0.000782768	0.00998123	0.937491	0.119631	0.977715	Brain_Hippocampus
Meta	ENSG00000239335	12	RP11-745O10.2	66524531	rs1370126	G	A	0.449227	-1.08135	0.0836738	3.32128e-38	0.00332917	0.00205074	0.104504	0.191186	0.500074	Brain_Hippocampus
Meta	ENSG00000111581	12	NUP107	69080514	rs2439756	A	G	0.733996	0.362666	0.0576824	3.23053e-10	-0.00937502	0.00759272	0.216928	0.155227	0.620334	Brain_Hippocampus
Meta	ENSG00000175782	12	SLC35E3	69139886	rs10784727	A	G	0.554084	0.410884	0.0743702	3.2977e-08	-0.00316391	0.0056269	0.573924	0.185102	0.832851	Brain_Hippocampus
Meta	ENSG00000135678	12	CPM	69235977	rs12372220	T	C	0.157837	-0.331727	0.0607685	4.79199e-08	0.00934503	0.00920418	0.309961	0.454057	0.694249	Brain_Hippocampus
Meta	ENSG00000090382	12	LYZ	69742121	rs317688	C	T	0.742826	-0.551705	0.0981648	1.90746e-08	0.0224758	0.00618078	0.000276479	0.111027	0.0288347	Brain_Hippocampus
Meta	ENSG00000166268	12	MYRFL	70219084	rs4332561	T	C	0.0827815	1.63721	0.161388	3.50385e-24	-0.00116051	0.00281199	0.679825	0.171808	0.884517	Brain_Hippocampus
Meta	ENSG00000257139	12	RP11-320P7.2	70574118	rs7315956	G	A	0.677704	-0.699026	0.0848896	1.80257e-16	0.00271807	0.00330681	0.411099	0.384899	0.751724	Brain_Hippocampus
Meta	ENSG00000180481	12	GLIPR1L2	75784850	rs11180484	C	T	0.409492	-0.940976	0.0653336	4.98046e-47	-0.00255054	0.00245068	0.297991	0.424414	0.691155	Brain_Hippocampus
Meta	ENSG00000111615	12	KRR1	75890684	rs1501634	G	A	0.237307	0.404611	0.0619101	6.34123e-11	-0.00642593	0.00625652	0.304384	0.599341	0.691155	Brain_Hippocampus
Meta	ENSG00000257431	12	RP11-263K4.3	82906456	rs10735454	T	C	0.960265	-1.18899	0.206455	8.45721e-09	-0.00302778	0.00482273	0.530125	0.470478	0.82229	Brain_Hippocampus
Meta	ENSG00000139344	12	AMDHD1	96337071	rs1025608	C	T	0.649007	0.700122	0.110321	2.20621e-10	-0.00214248	0.00330244	0.516495	0.203279	0.816892	Brain_Hippocampus
Meta	ENSG00000120868	12	APAF1	99038919	rs9668110	A	G	0.271523	0.367903	0.0656037	2.04727e-08	-0.000815432	0.00652508	0.900548	0.405436	0.964101	Brain_Hippocampus
Meta	ENSG00000120805	12	ARL1	101786898	rs12817883	C	A	0.119205	0.265634	0.0452687	4.41232e-09	-0.00188229	0.0146854	0.898011	0.964375	0.964101	Brain_Hippocampus
Meta	ENSG00000111666	12	CHPT1	102090725	rs2559851	A	C	0.576159	0.383556	0.0487099	3.42654e-15	0.00469293	0.00576668	0.415759	0.971011	0.754483	Brain_Hippocampus
Meta	ENSG00000120860	12	CCDC53	102406705	rs75973426	G	A	0.0231788	-0.923961	0.134413	6.24157e-12	-0.00497857	0.00771836	0.518909	0.112134	0.817941	Brain_Hippocampus
Meta	ENSG00000257681	12	RP11-341G23.4	104140093	rs11111758	G	A	0.299117	0.561036	0.0869774	1.11583e-10	0.00570373	0.00454293	0.20929	0.781267	0.614935	Brain_Hippocampus
Meta	ENSG00000204954	12	C12orf73	104343980	rs2629779	A	C	0.153422	-0.530275	0.089418	3.02398e-09	-0.000188581	0.00584611	0.974267	0.457911	0.988472	Brain_Hippocampus
Meta	ENSG00000139433	12	GLTP	110288748	rs10850891	A	G	0.562914	-0.190148	0.0277145	6.84056e-12	0.0163031	0.012327	0.185986	0.00938775	0.584737	Brain_Hippocampus
Meta	ENSG00000111237	12	VPS29	110928902	rs4766497	C	T	0.635762	-0.245851	0.0375167	5.63518e-11	-0.0235915	0.010024	0.0185978	0.141252	0.230891	Brain_Hippocampus
Meta	ENSG00000089250	12	NOS1	117645947	rs11068491	G	A	0.463576	-0.5409	0.0757964	9.59317e-13	0.00332779	0.00409394	0.4163	0.342268	0.754483	Brain_Hippocampus
Meta	ENSG00000089220	12	PEBP1	118573663	rs1726407	T	C	0.547461	-0.254133	0.0355296	8.50805e-13	0.0251837	0.00934548	0.00704433	0.358745	0.129895	Brain_Hippocampus
Meta	ENSG00000257218	12	GATC	120884241	rs680795	G	C	0.657837	0.851241	0.0858156	3.42727e-23	0.00563883	0.0029914	0.059428	0.00020807	0.394433	Brain_Hippocampus
Meta	ENSG00000122971	12	ACADS	121163538	rs2239760	A	C	0.391832	0.326098	0.0502502	8.61288e-11	0.0202393	0.00743245	0.00646719	0.0308966	0.123512	Brain_Hippocampus
Meta	ENSG00000256092	12	hsa-mir-8072	123848415	rs78124268	G	C	0.0364238	-1.29261	0.219428	3.84297e-09	-0.00394551	0.00453676	0.384478	0.884522	0.73642	Brain_Hippocampus
Meta	ENSG00000111364	12	DDX55	124086624	rs6488881	G	C	0.125828	-0.75629	0.117759	1.34194e-10	-0.00661122	0.00409813	0.106695	0.342137	0.507155	Brain_Hippocampus
Meta	ENSG00000249926	12	RP11-495K9.6	132147141	rs7313017	C	T	0.427152	-0.616919	0.0958459	1.22201e-10	0.00583545	0.00383685	0.128286	0.353646	0.520774	Brain_Hippocampus
Meta	ENSG00000185684	12	EP400NL	132568828	rs61942869	A	G	0.133554	-0.670092	0.0885544	3.81906e-14	0.00343236	0.00420308	0.414139	0.532748	0.753269	Brain_Hippocampus
Meta	ENSG00000185163	12	DDX51	132621139	rs57037358	T	C	0.187638	0.465589	0.0661447	1.93696e-12	0.000429563	0.00558466	0.938688	0.606455	0.978487	Brain_Hippocampus
Meta	ENSG00000256576	12	RP13-977J11.2	132671287	rs6598204	T	A	0.513245	0.461667	0.0569582	5.2585e-16	-0.00541516	0.00502654	0.281341	0.196844	0.679305	Brain_Hippocampus
Meta	ENSG00000187848	12	P2RX2	133195366	rs2323976	G	A	0.547461	-0.358065	0.0640903	2.3118e-08	0.00111712	0.00614739	0.855801	0.356143	0.95424	Brain_Hippocampus
Meta	ENSG00000177084	12	POLE	133200348	rs5744998	A	G	0.581678	-0.328742	0.0574397	1.04501e-08	0.00547542	0.00706148	0.438107	0.690832	0.76908	Brain_Hippocampus
Meta	ENSG00000224976	13	PARP4P2	19923277	rs2812742	G	A	0.418322	0.426224	0.0720277	3.26867e-09	-0.00234618	0.00517681	0.650397	0.377442	0.86645	Brain_Hippocampus
Meta	ENSG00000032742	13	IFT88	21140585	rs2497474	T	C	0.192053	0.296686	0.0536963	3.29002e-08	0.0208975	0.00954481	0.0285669	0.500114	0.293772	Brain_Hippocampus
Meta	ENSG00000196593	13	ANKRD20A19P	24513696	rs2765116	G	A	0.873068	0.52111	0.0792103	4.74214e-11	-0.00479745	0.00580294	0.408392	0.373033	0.751724	Brain_Hippocampus
Meta	ENSG00000240654	13	C1QTNF9	24881304	rs17340157	G	C	0.147903	1.03889	0.146402	1.28285e-12	0.00346524	0.00311868	0.266515	0.766205	0.673263	Brain_Hippocampus
Meta	ENSG00000205822	13	TPTE2P6	24982295	rs12872785	T	A	0.207506	-0.793826	0.117259	1.28937e-11	-0.00251944	0.00342155	0.46152	0.217794	0.787071	Brain_Hippocampus
Meta	ENSG00000253771	13	TPTE2P1	25498815	rs12862994	C	T	0.119205	0.88852	0.13958	1.94418e-10	-0.00967902	0.00432759	0.0253136	0.76057	0.271126	Brain_Hippocampus
Meta	ENSG00000132970	13	WASF3	27131840	rs1088191	T	C	0.254967	0.286362	0.0422248	1.18653e-11	-0.0254922	0.00918534	0.00551482	0.0556779	0.115649	Brain_Hippocampus
Meta	ENSG00000122025	13	FLT3	28577411	rs79566936	A	G	0.201987	0.609963	0.0918578	3.13052e-11	-0.0014755	0.00492335	0.76441	0.0593175	0.921688	Brain_Hippocampus
Meta	ENSG00000120669	13	SOHLH2	36742345	rs978746	G	A	0.443709	0.805485	0.0685052	6.42329e-32	0.00310372	0.002744	0.258016	0.332572	0.666541	Brain_Hippocampus
Meta	ENSG00000242715	13	CCDC169	36801182	rs7334592	G	A	0.759382	0.535235	0.0781412	7.40635e-12	0.00205517	0.00486694	0.672826	0.0865344	0.881325	Brain_Hippocampus
Meta	ENSG00000133103	13	COG6	40229764	rs9566471	G	T	0.415011	0.347205	0.0632482	4.02933e-08	-0.0106565	0.00690291	0.122643	0.141872	0.520774	Brain_Hippocampus
Meta	ENSG00000176268	13	CYCSP34	41437735	rs6563851	T	C	0.661148	0.759464	0.105735	6.83273e-13	-0.00460851	0.0032246	0.152954	0.227518	0.551916	Brain_Hippocampus
Meta	ENSG00000023516	13	AKAP11	42846289	rs9594727	T	C	0.227373	-0.256374	0.0350948	2.76891e-13	0.0035105	0.0113218	0.756511	0.727761	0.918867	Brain_Hippocampus
Meta	ENSG00000120675	13	DNAJC15	43597339	rs17553284	T	C	0.224062	-0.955343	0.0641415	3.58945e-50	0.00240751	0.00303986	0.428372	0.819617	0.766126	Brain_Hippocampus
Meta	ENSG00000179630	13	LACC1	44453420	rs12428432	G	A	0.492274	0.419138	0.0573086	2.59886e-13	-0.00524887	0.00553418	0.342903	0.10374	0.710322	Brain_Hippocampus
Meta	ENSG00000227258	13	SMIM2-AS1	44716682	rs66786230	C	T	0.120309	1.11813	0.138834	8.03021e-16	-0.00143096	0.0029567	0.628406	0.0965105	0.855768	Brain_Hippocampus
Meta	ENSG00000235903	13	CPB2-AS1	46626941	rs17600984	A	C	0.259382	1.16412	0.0839552	1.01842e-43	-0.00240525	0.00224017	0.282962	0.421403	0.679305	Brain_Hippocampus
Meta	ENSG00000136144	13	RCBTB1	50106082	rs9316463	A	G	0.60596	0.393639	0.0460361	1.22395e-17	0.00863736	0.00567943	0.128307	0.0190021	0.520774	Brain_Hippocampus
Meta	ENSG00000123179	13	EBPL	50234859	rs9568308	T	C	0.0816777	-0.84453	0.0975448	4.80655e-18	-0.00698613	0.00457132	0.12645	0.12127	0.520774	Brain_Hippocampus
Meta	ENSG00000237152	13	DLEU7-AS1	51381992	rs2761843	C	T	0.152318	-0.568884	0.0946584	1.85683e-09	-0.00632818	0.00486154	0.193025	0.74861	0.595786	Brain_Hippocampus
Meta	ENSG00000233672	13	RNASEH2B-AS1	51450822	rs9526708	A	G	0.270419	-0.706889	0.112679	3.53109e-10	-0.0028293	0.00370563	0.445158	0.396969	0.76976	Brain_Hippocampus
Meta	ENSG00000136104	13	RNASEH2B	51483814	rs9535526	T	C	0.584989	0.638027	0.0590868	3.51307e-27	0.00705299	0.00350945	0.0444613	0.274661	0.360238	Brain_Hippocampus
Meta	ENSG00000136108	13	CKAP2	53029564	rs9526927	T	C	0.540839	-0.419895	0.0522651	9.4392e-16	-0.00238155	0.00548558	0.664181	0.732842	0.874385	Brain_Hippocampus
Meta	ENSG00000150361	13	KLHL1	70274726	rs7318901	C	T	0.880795	0.765737	0.102052	6.21912e-14	0.00261186	0.00380316	0.492234	0.221139	0.803806	Brain_Hippocampus
Meta	ENSG00000083535	13	PIBF1	73356197	rs1000973	A	G	0.284768	-0.424122	0.073392	7.52073e-09	0.00306516	0.00591835	0.604523	0.151723	0.846365	Brain_Hippocampus
Meta	ENSG00000118939	13	UCHL3	76123619	rs9543976	A	G	0.87638	0.734778	0.0924456	1.89214e-15	0.00680478	0.00403856	0.091998	0.420484	0.486186	Brain_Hippocampus
Meta	ENSG00000229865	13	RPL31P54	78996958	rs9574240	A	G	0.242826	-0.720795	0.105315	7.6919e-12	0.00110989	0.00388798	0.775287	0.0668373	0.928522	Brain_Hippocampus
Meta	ENSG00000227354	13	RBM26-AS1	79980444	rs2296286	A	C	0.0739514	1.17109	0.157754	1.14065e-13	0.00461109	0.00389245	0.236167	0.0136168	0.638635	Brain_Hippocampus
Meta	ENSG00000152749	13	GPR180	95254157	rs3897474	T	C	0.651214	0.569334	0.0639128	5.19721e-19	0.0084309	0.00432039	0.051007	0.165241	0.378833	Brain_Hippocampus
Meta	ENSG00000237082	13	COX5BP6	101276129	rs17578868	G	A	0.169978	-0.620418	0.0854482	3.84941e-13	-0.000644727	0.00499742	0.897348	0.193569	0.964101	Brain_Hippocampus
Meta	ENSG00000272143	13	FGF14-AS2	103046980	rs7993790	G	C	0.254967	-0.425959	0.0678587	3.44843e-10	-0.012912	0.00599809	0.0313428	0.250715	0.310115	Brain_Hippocampus
Meta	ENSG00000230156	13	LINC00443	107306264	rs9520100	G	A	0.609272	-0.666397	0.0846447	3.4659e-15	0.004952	0.00350824	0.158087	0.489995	0.558001	Brain_Hippocampus
Meta	ENSG00000134905	13	CARS2	111293759	rs9555726	T	C	0.740618	0.424953	0.0718597	3.34613e-09	0.0105894	0.00614949	0.08507	0.253166	0.473176	Brain_Hippocampus
Meta	ENSG00000102606	13	ARHGEF7	111766906	rs2296353	G	C	0.288079	0.384035	0.059387	1.00197e-10	0.00598904	0.00631768	0.34314	0.340561	0.710322	Brain_Hippocampus
Meta	ENSG00000126217	13	MCF2L	113548692	rs9549650	C	A	0.781457	-0.694372	0.0866286	1.09683e-15	-0.000144015	0.00432049	0.973409	0.915559	0.988472	Brain_Hippocampus
Meta	ENSG00000150403	13	TMCO3	114145310	rs2259487	T	C	0.146799	-0.367785	0.0578062	1.9865e-10	-0.00190329	0.00789071	0.809396	0.587408	0.942208	Brain_Hippocampus
Meta	ENSG00000100814	14	CCNB1IP1	20779527	rs2781366	C	T	0.511038	-0.54549	0.0820526	2.96996e-11	-0.000916607	0.00421865	0.827994	0.0505499	0.943607	Brain_Hippocampus
Meta	ENSG00000092094	14	OSGEP	20914570	rs2275006	G	A	0.600442	0.733079	0.0605702	1.0186e-33	0.00286463	0.00301036	0.341305	0.399411	0.710322	Brain_Hippocampus
Meta	ENSG00000258515	14	RP11-203M5.7	20919464	rs2275006	G	A	0.600442	0.394101	0.0690192	1.12962e-08	0.00532858	0.00565979	0.346459	0.212066	0.710992	Brain_Hippocampus
Meta	ENSG00000129562	14	DAD1	23033805	rs3811190	C	T	0.0927152	0.658087	0.0893756	1.79602e-13	-0.00364693	0.00549278	0.506722	0.791411	0.809776	Brain_Hippocampus
Meta	ENSG00000235213	14	OR6E1P	23171352	rs1242752	T	C	0.375276	-0.512099	0.0935145	4.34689e-08	-0.00136692	0.00469324	0.770857	0.854839	0.925288	Brain_Hippocampus
Meta	ENSG00000100461	14	RBM23	23369854	rs12717427	T	C	0.525386	0.399517	0.0688812	6.62817e-09	-0.00150181	0.00576277	0.794396	0.17456	0.933142	Brain_Hippocampus
Meta	ENSG00000092036	14	HAUS4	23415437	rs2145542	T	C	0.522075	-0.515653	0.0560105	3.37353e-20	0.00213322	0.00466006	0.64712	0.0268507	0.86645	Brain_Hippocampus
Meta	ENSG00000187630	14	DHRS4L2	24439148	rs112772981	A	G	0.0596026	-0.957961	0.135516	1.56043e-12	0.00334043	0.00389117	0.390636	0.420719	0.73642	Brain_Hippocampus
Meta	ENSG00000092295	14	TGM1	24718320	rs941504	T	C	0.953642	0.824997	0.123094	2.05384e-11	-0.00327274	0.00535566	0.541146	0.164731	0.82509	Brain_Hippocampus
Meta	ENSG00000157379	14	DHRS1	24759804	rs12892419	T	G	0.506623	-0.620829	0.0876823	1.43702e-12	-0.0032215	0.00389248	0.407885	0.815613	0.751724	Brain_Hippocampus
Meta	ENSG00000139899	14	CBLN3	24895738	rs4344657	C	G	0.719647	0.693522	0.0893288	8.24847e-15	0.000288383	0.0034608	0.93359	0.217025	0.976506	Brain_Hippocampus
Meta	ENSG00000203546	14	RP11-176H8.1	31803518	rs34024670	A	G	0.392936	0.608094	0.0882049	5.4203e-12	0.00279562	0.00396754	0.481044	0.67486	0.797576	Brain_Hippocampus
Meta	ENSG00000151327	14	FAM177A1	35514113	rs10151531	C	T	0.835541	0.254681	0.0418263	1.13602e-09	-0.0188471	0.0110441	0.0879094	0.108576	0.478884	Brain_Hippocampus
Meta	ENSG00000092020	14	PPP2R3C	35554673	rs8006884	C	T	0.371965	-0.447514	0.0664886	1.68867e-11	0.00580987	0.00521149	0.264927	0.167571	0.672965	Brain_Hippocampus
Meta	ENSG00000174373	14	RALGAPA1	36007558	rs4982298	G	C	0.11479	0.475159	0.0784983	1.42077e-09	-0.0204142	0.00791044	0.00986093	0.639005	0.161012	Brain_Hippocampus
Meta	ENSG00000259129	14	LINC00648	48234157	rs4898586	A	G	0.306843	0.716337	0.11822	1.36653e-09	-0.00209399	0.00336815	0.534138	0.365494	0.823218	Brain_Hippocampus
Meta	ENSG00000165502	14	RPL36AL	50085237	rs3007042	G	A	0.764901	0.516823	0.0578104	3.89273e-19	-0.00348282	0.00485291	0.472957	0.133571	0.792212	Brain_Hippocampus
Meta	ENSG00000258711	14	RP11-218E20.3	51422977	rs949633	C	T	0.662252	-0.469081	0.0852228	3.70903e-08	-0.00469002	0.00497669	0.345989	0.887766	0.710992	Brain_Hippocampus
Meta	ENSG00000198252	14	STYX	53196898	rs10873061	A	G	0.462472	0.257108	0.045934	2.17667e-08	0.00311153	0.00857475	0.716701	0.584105	0.899134	Brain_Hippocampus
Meta	ENSG00000100523	14	DDHD1	53510686	rs9323236	A	T	0.842163	0.500737	0.0794078	2.86536e-10	0.0115829	0.00645762	0.0728639	0.164692	0.436571	Brain_Hippocampus
Meta	ENSG00000237356	14	AL163953.3	53635772	rs7147631	G	T	0.240618	0.765634	0.111439	6.39993e-12	0.00287344	0.00316243	0.363553	0.52358	0.715812	Brain_Hippocampus
Meta	ENSG00000100528	14	CNIH1	54893654	rs112586652	T	G	0.14128	0.441558	0.0730568	1.50308e-09	0.0117765	0.007068	0.0956796	0.300802	0.488445	Brain_Hippocampus
Meta	ENSG00000126775	14	ATG14	55833110	rs17742886	A	G	0.13245	0.416049	0.0707979	4.18842e-09	0.0115371	0.00840463	0.169843	0.102685	0.563275	Brain_Hippocampus
Meta	ENSG00000131966	14	ACTR10	58666798	rs117786767	C	A	0.0386313	-0.492071	0.0684918	6.75161e-13	-0.0361736	0.0118896	0.00234646	0.0618343	0.0721076	Brain_Hippocampus
Meta	ENSG00000126790	14	L3HYPDH	59927081	rs1253098	G	A	0.452539	-0.601897	0.0635773	2.87515e-21	0.00415353	0.00384636	0.280203	0.526373	0.679305	Brain_Hippocampus
Meta	ENSG00000258289	14	CHURC1	65381079	rs10142016	G	T	0.220751	0.625493	0.0664631	4.90792e-21	0.00895294	0.0041085	0.0293224	0.472916	0.298669	Brain_Hippocampus
Meta	ENSG00000259502	14	RP11-643G16.3	68077703	rs61990081	T	C	0.798013	-0.668312	0.115259	6.697e-09	0.00134668	0.00389732	0.729689	0.22654	0.901679	Brain_Hippocampus
Meta	ENSG00000259038	14	CTD-2325P2.4	69093883	rs4902620	A	C	0.143488	0.689017	0.113758	1.38783e-09	0.014078	0.00532363	0.00818259	0.161329	0.14708	Brain_Hippocampus
Meta	ENSG00000100731	14	PCNX	71374122	rs2810118	G	A	0.560706	0.399675	0.0597954	2.32444e-11	0.00425346	0.00554113	0.442716	0.0600393	0.76908	Brain_Hippocampus
Meta	ENSG00000119599	14	DCAF4	73393040	rs12588830	A	G	0.206402	0.501121	0.0882894	1.37968e-08	0.0101772	0.00624933	0.103414	0.173788	0.499663	Brain_Hippocampus
Meta	ENSG00000184227	14	ACOT1	74003818	rs12433922	A	G	0.303532	0.712955	0.0930394	1.81732e-14	0.00406758	0.00340787	0.23264	0.595463	0.634716	Brain_Hippocampus
Meta	ENSG00000258408	14	NT5CP2	74005925	rs11626972	G	A	0.427152	-0.678732	0.0939241	4.96024e-13	-0.001768	0.00339749	0.602796	0.497061	0.846365	Brain_Hippocampus
Meta	ENSG00000119673	14	ACOT2	74034324	rs1859910	G	A	0.730684	-0.454926	0.0810689	2.00469e-08	-0.00835301	0.00569343	0.14234	0.38658	0.539328	Brain_Hippocampus
Meta	ENSG00000259065	14	RP5-1021I20.1	74254063	rs74576495	A	G	0.142384	1.20768	0.101832	1.92061e-32	-0.00339494	0.00282983	0.230257	0.397291	0.634022	Brain_Hippocampus
Meta	ENSG00000258586	14	RP5-1021I20.2	74289262	rs74576495	A	G	0.142384	1.1268	0.121007	1.25613e-20	-0.00363862	0.00304259	0.231737	0.618214	0.634022	Brain_Hippocampus
Meta	ENSG00000140043	14	PTGR2	74318547	rs1476748	C	T	0.913907	-0.730711	0.0757997	5.41742e-22	-0.00643209	0.00551463	0.243466	0.48116	0.647128	Brain_Hippocampus
Meta	ENSG00000100577	14	GSTZ1	77787227	rs8016187	A	T	0.311258	0.358116	0.0615468	5.93449e-09	-0.00195467	0.00726799	0.787973	0.0452284	0.933142	Brain_Hippocampus
Meta	ENSG00000063761	14	ADCK1	78266426	rs11159308	A	G	0.277042	-0.33874	0.0619814	4.62412e-08	0.000590423	0.00738108	0.936244	0.424171	0.976891	Brain_Hippocampus
Meta	ENSG00000042317	14	SPATA7	88851268	rs10150594	G	A	0.350993	-0.682172	0.0659925	4.78706e-25	-0.00659658	0.00343144	0.0545566	0.0927711	0.387696	Brain_Hippocampus
Meta	ENSG00000258983	14	RP11-507K2.2	88965678	rs2297128	G	A	0.256071	0.844763	0.107779	4.58165e-15	0.00437993	0.00301171	0.145863	0.0345767	0.543445	Brain_Hippocampus
Meta	ENSG00000140025	14	EFCAB11	90261013	rs7141637	A	C	0.0860927	0.61505	0.102375	1.88024e-09	0	0.00585318	1	0.236079	1	Brain_Hippocampus
Meta	ENSG00000165929	14	TC2N	92246095	rs1884840	G	A	0.54415	-0.533892	0.0742698	6.5485e-13	0.000561911	0.00412143	0.891553	0.778718	0.964101	Brain_Hippocampus
Meta	ENSG00000165934	14	CPSF2	92588281	rs34854601	T	C	0.173289	-0.412289	0.0617268	2.40154e-11	-0.00727645	0.00711776	0.306642	0.771001	0.691155	Brain_Hippocampus
Meta	ENSG00000165948	14	IFI27L1	94547628	rs3818119	T	C	0.522075	0.368506	0.0617709	2.43604e-09	0.00325639	0.00626524	0.603234	0.650414	0.846365	Brain_Hippocampus
Meta	ENSG00000119632	14	IFI27L2	94594116	rs8007371	C	T	0.578366	0.259291	0.045162	9.39211e-09	0.00578501	0.0085443	0.498368	0.835748	0.803806	Brain_Hippocampus
Meta	ENSG00000258702	14	RP11-433J8.1	97059070	rs75564413	A	G	0.0871965	-0.739283	0.0743069	2.54597e-23	0.00257006	0.00447125	0.565429	0.339448	0.831018	Brain_Hippocampus
Meta	ENSG00000232573	14	RPL3P4	99439216	rs927463	G	T	0.997792	-1.95278	0.328662	2.82252e-09	-0.00998576	0.00341266	0.00343245	0.0438595	0.0895367	Brain_Hippocampus
Meta	ENSG00000271780	14	RP11-1017G21.5	102414684	rs2474679	T	C	0.089404	0.921764	0.12267	5.72728e-14	-0.00238673	0.00359415	0.506653	0.183887	0.809776	Brain_Hippocampus
Meta	ENSG00000259775	14	RP11-45P15.4	103798011	rs12432904	T	G	0.315673	0.381371	0.0604968	2.90086e-10	0.000524424	0.00603145	0.930713	0.0246637	0.97588	Brain_Hippocampus
Meta	ENSG00000256053	14	APOPT1	104029299	rs942863	T	C	0.36755	0.275071	0.0456387	1.66886e-09	-0.0229032	0.00985099	0.020074	0.238089	0.246772	Brain_Hippocampus
Meta	ENSG00000269958	14	RP11-73M18.8	104162690	rs709399	A	G	0.664459	0.358997	0.0610983	4.20996e-09	0.00334265	0.00643195	0.603277	0.131339	0.846365	Brain_Hippocampus
Meta	ENSG00000140104	14	C14orf79	105452112	rs2582574	G	A	0.196468	0.427304	0.0514339	9.74699e-17	0.00795686	0.00615958	0.196431	0.588541	0.60023	Brain_Hippocampus
Meta	ENSG00000183828	14	NUDT14	105639275	rs10140111	G	C	0.63245	0.561289	0.0541827	3.80128e-25	-0.00908623	0.00419053	0.0301378	0.0330412	0.302651	Brain_Hippocampus
Meta	ENSG00000259905	15	PWRN1	24738284	rs57619390	A	G	0.336645	-0.648498	0.0989852	5.69753e-11	-0.000154202	0.00354674	0.965321	0.734269	0.988472	Brain_Hippocampus
Meta	ENSG00000261377	15	RP11-578F21.12	29034810	rs7167965	G	A	0.133554	-0.674881	0.121993	3.16402e-08	0.00118539	0.00711559	0.867692	0.409929	0.95424	Brain_Hippocampus
Meta	ENSG00000270055	15	CTD-3092A11.2	30780166	rs9672538	G	A	0.0529801	-1.12554	0.204968	3.9902e-08	0.00470885	0.00452432	0.297975	0.745347	0.691155	Brain_Hippocampus
Meta	ENSG00000270015	15	RP11-540B6.6	31218717	rs2955777	C	A	0.607064	0.329516	0.0450643	2.62938e-13	0.00303475	0.00668935	0.650066	0.597719	0.86645	Brain_Hippocampus
Meta	ENSG00000134160	15	TRPM1	31293264	rs3809579	T	C	0.600442	-0.975184	0.0868984	3.17586e-29	-0.00246107	0.00226662	0.277572	0.658311	0.679305	Brain_Hippocampus
Meta	ENSG00000169918	15	OTUD7A	31775329	rs12439888	G	A	0.509934	-0.538004	0.0611887	1.46213e-18	-0.00985123	0.00459948	0.0322086	0.950904	0.311756	Brain_Hippocampus
Meta	ENSG00000206127	15	GOLGA8O	32737307	rs12594943	T	C	0.37638	0.676132	0.101018	2.18408e-11	-0.000887401	0.00355208	0.802722	0.518914	0.935757	Brain_Hippocampus
Meta	ENSG00000254912	15	RP11-632K20.2	32786204	rs11637626	A	G	0.178808	1.05678	0.127084	9.12809e-17	-0.00132478	0.00293776	0.652027	0.702054	0.867342	Brain_Hippocampus
Meta	ENSG00000166923	15	GREM1	33010175	rs8037112	G	A	0.604857	0.51456	0.061665	7.15548e-17	0.00174907	0.00447475	0.69589	0.777225	0.888671	Brain_Hippocampus
Meta	ENSG00000248905	15	FMN1	33057747	rs150199603	C	A	0.0364238	1.56665	0.212366	1.61761e-13	-0.000191491	0.00517033	0.970456	0.973025	0.988472	Brain_Hippocampus
Meta	ENSG00000259446	15	RP11-489D6.2	33595858	rs2670948	T	G	0.537528	-0.8566	0.0913015	6.46709e-21	-0.00326874	0.00270754	0.227328	0.447946	0.632789	Brain_Hippocampus
Meta	ENSG00000184984	15	CHRM5	34260921	rs6495425	G	A	0.398455	0.819197	0.113028	4.2377e-13	-0.00561525	0.00291256	0.0538622	0.0445204	0.386737	Brain_Hippocampus
Meta	ENSG00000248508	15	SRP14-AS1	40331512	rs8208	A	G	0.706402	0.398115	0.0513773	9.27336e-15	-0.00552604	0.00607044	0.362654	0.0571281	0.715812	Brain_Hippocampus
Meta	ENSG00000140323	15	DISP2	40650436	rs56221586	G	C	0.183223	0.228702	0.0384749	2.77831e-09	0.0026235	0.0126879	0.836188	0.85782	0.945852	Brain_Hippocampus
Meta	ENSG00000128944	15	KNSTRN	40674922	rs76994419	T	C	0.122517	1.45204	0.1177	5.741e-35	-0.00234153	0.0025552	0.359467	0.264704	0.715812	Brain_Hippocampus
Meta	ENSG00000128928	15	IVD	40697686	rs7165012	G	A	0.55298	0.361337	0.0608328	2.85309e-09	0.0083025	0.00624688	0.183827	0.630966	0.5825	Brain_Hippocampus
Meta	ENSG00000128891	15	C15orf57	40820882	rs28669075	T	C	0.444812	-0.515621	0.0604987	1.55673e-17	-0.00213335	0.00466131	0.647188	0.0985543	0.86645	Brain_Hippocampus
Meta	ENSG00000137804	15	NUSAP1	41624892	rs28661013	A	C	0.247241	0.783146	0.106746	2.1916e-13	-0.00165997	0.00332764	0.61789	0.484907	0.846365	Brain_Hippocampus
Meta	ENSG00000103932	15	RPAP1	41809374	rs2297378	G	T	0.505519	-0.443196	0.0575557	1.35752e-14	0.000676901	0.00496472	0.891551	0.106147	0.964101	Brain_Hippocampus
Meta	ENSG00000243708	15	PLA2G4B	42120283	rs2241522	G	A	0.31457	0.325536	0.0528098	7.07913e-10	-0.00614371	0.00743952	0.408905	0.229369	0.751724	Brain_Hippocampus
Meta	ENSG00000137877	15	SPTBN5	42140345	rs11070353	A	G	0.419426	-0.532648	0.0709695	6.12861e-14	-0.0031916	0.00415214	0.442093	0.77558	0.76908	Brain_Hippocampus
Meta	ENSG00000168803	15	ADAL	43622872	rs2243434	T	A	0.113687	-0.918101	0.100198	5.05244e-20	-0.00250517	0.00327903	0.444869	0.0540453	0.76976	Brain_Hippocampus
Meta	ENSG00000205771	15	CATSPER2P1	44019116	rs537102	G	A	0.0496689	-1.00833	0.171319	3.96404e-09	-0.00585126	0.00564202	0.299695	0.280203	0.691155	Brain_Hippocampus
Meta	ENSG00000185880	15	TRIM69	45021186	rs17588305	T	C	0.116998	-0.719411	0.0987959	3.29416e-13	0.00305806	0.00460627	0.506761	0.51807	0.809776	Brain_Hippocampus
Meta	ENSG00000259479	15	CTD-2008A1.2	45118569	rs4774514	T	C	0.0474614	1.4158	0.190671	1.12475e-13	0.00614494	0.00260694	0.0184161	0.256481	0.230362	Brain_Hippocampus
Meta	ENSG00000259520	15	CTD-2651B20.3	45543884	rs8039153	C	T	0.634658	1.06216	0.103957	1.65959e-24	-0.00263614	0.00218072	0.226724	0.288295	0.632789	Brain_Hippocampus
Meta	ENSG00000259433	15	CTD-2651B20.4	45622407	rs2433601	C	T	0.4117	-0.85108	0.0786926	2.91506e-27	-0.00657987	0.00288483	0.022557	0.178995	0.258019	Brain_Hippocampus
Meta	ENSG00000244879	15	GABPB1-AS1	50647525	rs504781	C	T	0.377483	0.78753	0.055094	2.37528e-46	0.00355542	0.0028046	0.204901	0.317614	0.610581	Brain_Hippocampus
Meta	ENSG00000104112	15	SCG3	51973550	rs2606146	C	T	0.761589	0.27527	0.0485307	1.41075e-08	0.015621	0.00949038	0.0997666	0.082845	0.497872	Brain_Hippocampus
Meta	ENSG00000259577	15	RP11-430B1.2	52472290	rs8025737	C	T	0.160044	-0.428552	0.064239	2.53691e-11	-0.0184342	0.00709393	0.0093609	0.509732	0.155217	Brain_Hippocampus
Meta	ENSG00000069974	15	RAB27A	55495164	rs11635532	G	C	0.101545	0.585842	0.0877618	2.46619e-11	-0.000853472	0.00580502	0.883114	0.314003	0.964101	Brain_Hippocampus
Meta	ENSG00000151575	15	TEX9	56536207	rs72740503	A	G	0.126932	-0.455118	0.0805564	1.60748e-08	0.0138426	0.00786212	0.0782951	0.445063	0.45421	Brain_Hippocampus
Meta	ENSG00000103642	15	LACTB	63413999	rs2652822	C	T	0.498896	0.539056	0.0714154	4.41392e-14	0.010574	0.00431494	0.0142632	0.0489969	0.196833	Brain_Hippocampus
Meta	ENSG00000185088	15	RPS27L	63418071	rs8039273	G	A	0.115894	-0.470432	0.079111	2.73967e-09	-0.00446398	0.00684356	0.514214	0.415503	0.816892	Brain_Hippocampus
Meta	ENSG00000090487	15	SPG21	65255362	rs17229765	A	G	0.439294	-0.426018	0.061837	5.60408e-12	0.0154923	0.00584843	0.00807383	0.0761107	0.146355	Brain_Hippocampus
Meta	ENSG00000166938	15	DIS3L	66585555	rs12911848	A	G	0.39404	-0.480081	0.0659448	3.33701e-13	0.00104149	0.00479299	0.827979	0.0329634	0.943607	Brain_Hippocampus
Meta	ENSG00000075131	15	TIPIN	66628544	rs35290772	G	T	0.0761589	1.59581	0.191802	8.7892e-17	0.00745703	0.00295889	0.0117285	0.133157	0.179195	Brain_Hippocampus
Meta	ENSG00000260657	15	RP11-315D16.4	68560130	rs55941639	A	G	0.363135	0.830652	0.0992755	5.90355e-17	0.00553782	0.00284691	0.0517507	0.352517	0.381706	Brain_Hippocampus
Meta	ENSG00000166173	15	LARP6	71123863	rs2031017	T	A	0.60596	-0.243813	0.0412291	3.34687e-09	0.00615226	0.00908309	0.498196	0.140398	0.803806	Brain_Hippocampus
Meta	ENSG00000178802	15	MPI	75182346	rs11072511	G	A	0.537528	0.326416	0.0546073	2.26565e-09	-0.00336993	0.0067634	0.618301	0.111228	0.846365	Brain_Hippocampus
Meta	ENSG00000140400	15	MAN2C1	75648133	rs4368141	G	C	0.275938	0.4754	0.0464355	1.34185e-24	-0.00105175	0.00504943	0.835002	0.0614608	0.945604	Brain_Hippocampus
Meta	ENSG00000169371	15	SNUPN	75890424	rs148510204	T	C	0.239514	-0.308345	0.0561345	3.95226e-08	0.0110266	0.00929997	0.235756	0.161809	0.638333	Brain_Hippocampus
Meta	ENSG00000169752	15	NRG4	76228310	rs4886747	A	G	0.818985	0.513753	0.0647497	2.11438e-15	0.0025304	0.00526511	0.630803	0.235983	0.855768	Brain_Hippocampus
Meta	ENSG00000173517	15	PEAK1	77400471	rs907376	C	T	0.748344	-0.364108	0.062509	5.71498e-09	-0.0244433	0.00900252	0.00662433	0.0745061	0.125393	Brain_Hippocampus
Meta	ENSG00000260776	15	RP11-114H24.2	78206559	rs7175950	G	A	0.479029	0.924782	0.0839243	3.08672e-28	0.00227081	0.00238785	0.341612	0.264653	0.710322	Brain_Hippocampus
Meta	ENSG00000136425	15	CIB2	78396948	rs72732574	T	C	0.187638	0.57196	0.0742682	1.34708e-14	-0.00629415	0.00548123	0.250841	0.165006	0.652736	Brain_Hippocampus
Meta	ENSG00000169684	15	CHRNA5	78857862	rs7164030	A	G	0.610375	-0.88489	0.0836702	3.85339e-26	-0.000791059	0.00260027	0.760959	0.146203	0.918867	Brain_Hippocampus
Meta	ENSG00000180953	15	ST20	80191182	rs8024713	G	C	0.355408	-0.835548	0.0787192	2.55729e-26	0.00251332	0.00276285	0.362989	0.208138	0.715812	Brain_Hippocampus
Meta	ENSG00000259495	15	RP11-210M15.2	80637195	rs3743408	T	C	0.135762	-0.788333	0.0852558	2.31577e-20	-0.0096406	0.00370166	0.00920359	0.53108	0.154957	Brain_Hippocampus
Meta	ENSG00000188659	15	FAM154B	82555151	rs2455717	T	A	0.4117	0.396798	0.0655083	1.38493e-09	0.0189013	0.00636219	0.00296947	0.0226044	0.0858336	Brain_Hippocampus
Meta	ENSG00000255769	15	RP11-152F13.3	82765134	rs116987284	C	T	0.0253863	-1.27671	0.221068	7.68691e-09	0.0029764	0.00605311	0.622921	0.688958	0.851936	Brain_Hippocampus
Meta	ENSG00000169609	15	C15orf40	83657193	rs62010170	A	G	0.238411	-0.833336	0.109789	3.19133e-14	0.01548	0.00382842	5.26756e-05	0.174475	0.00869055	Brain_Hippocampus
Meta	ENSG00000225151	15	AC103965.1	84867600	rs12902973	C	G	0.284768	-0.714257	0.109252	6.24592e-11	-0.00448018	0.00384176	0.243543	0.598893	0.647128	Brain_Hippocampus
Meta	ENSG00000184206	15	GOLGA6L4	84904525	rs62021165	C	G	0.177704	0.944419	0.129566	3.11983e-13	0.00105885	0.0030741	0.730514	0.694928	0.902176	Brain_Hippocampus
Meta	ENSG00000230373	15	GOLGA6L5	85051116	rs6496090	A	G	0.767108	-0.661955	0.109301	1.39325e-09	-0.00362562	0.00442168	0.412235	0.616773	0.751724	Brain_Hippocampus
Meta	ENSG00000176700	15	SCAND2P	85174682	rs3748374	G	A	0.142384	0.620918	0.0924298	1.84587e-11	0.0043484	0.0050344	0.387732	0.83739	0.73642	Brain_Hippocampus
Meta	ENSG00000259295	15	CSPG4P12	85734669	rs6496801	A	G	0.583885	-0.623989	0.101052	6.61918e-10	-0.00929504	0.00413029	0.0244201	0.00224956	0.268146	Brain_Hippocampus
Meta	ENSG00000229212	15	RP11-561C5.4	85747141	rs6496801	A	G	0.583885	-0.654358	0.0985257	3.1052e-11	-0.00886365	0.00390298	0.0231473	0.396793	0.261319	Brain_Hippocampus
Meta	ENSG00000170776	15	AKAP13	85923802	rs72756503	T	C	0.14128	0.402285	0.0666749	1.60415e-09	-0.0116833	0.00891318	0.189931	0.111502	0.591904	Brain_Hippocampus
Meta	ENSG00000140545	15	MFGE8	89441916	rs56202588	T	C	0.697572	0.472203	0.0805554	4.57768e-09	-0.00783561	0.00505088	0.120821	0.296978	0.520774	Brain_Hippocampus
Meta	ENSG00000261478	15	RP11-429B14.4	90052192	rs11631926	A	G	0.373068	0.539937	0.0809807	2.60238e-11	0.00185207	0.00445363	0.677516	0.00382358	0.882886	Brain_Hippocampus
Meta	ENSG00000157823	15	AP3S2	90373831	rs2279848	T	G	0.740618	-0.392929	0.0529424	1.15526e-13	-0.00636247	0.00667227	0.340302	0.592919	0.710322	Brain_Hippocampus
Meta	ENSG00000185043	15	CIB1	90773207	rs9744242	C	T	0.503311	0.274762	0.0479314	9.90198e-09	0.0109185	0.00823036	0.184635	0.363814	0.5825	Brain_Hippocampus
Meta	ENSG00000140575	15	IQGAP1	90931450	rs16944424	G	A	0.189845	0.502156	0.0450595	7.63622e-29	0.00418197	0.00538989	0.437814	0.0728792	0.76908	Brain_Hippocampus
Meta	ENSG00000166965	15	RCCD1	91498100	rs1105291	T	C	0.135762	0.492903	0.0744118	3.49628e-11	0.00344895	0.00711985	0.628092	0.271296	0.855768	Brain_Hippocampus
Meta	ENSG00000260337	15	RP11-386M24.6	93138790	rs3825982	A	G	0.147903	0.627225	0.107683	5.72044e-09	-0.00797162	0.00543636	0.142552	0.0617182	0.539328	Brain_Hippocampus
Meta	ENSG00000182253	15	SYNM	99638420	rs2623180	C	G	0.662252	-0.421448	0.0670394	3.24555e-10	0.00664376	0.00602533	0.270184	0.317996	0.674358	Brain_Hippocampus
Meta	ENSG00000103852	15	TTC23	99676528	rs62023767	A	C	0.466887	-0.608293	0.064501	4.0714e-21	0.000986367	0.00361819	0.78515	0.178561	0.932651	Brain_Hippocampus
Meta	ENSG00000183060	15	LYSMD4	100255902	rs11631604	C	T	0.688742	-0.923811	0.0882035	1.14182e-25	0.000324742	0.00259812	0.900531	0.103754	0.964101	Brain_Hippocampus
Meta	ENSG00000182397	15	DNM1P46	100330361	rs11855419	T	C	0.298013	-0.687425	0.108321	2.20689e-10	-0.00218206	0.00350818	0.533948	0.8368	0.823218	Brain_Hippocampus
Meta	ENSG00000259363	15	CTD-2054N24.2	100347228	rs12101368	T	C	0.300221	-0.636233	0.109614	6.46297e-09	0.00518678	0.0038766	0.180906	0.0428073	0.577549	Brain_Hippocampus
Meta	ENSG00000254744	15	CTD-3076O17.1	100510420	rs2727189	C	T	0.750552	-0.630773	0.111442	1.51265e-08	-0.00237803	0.00414328	0.566002	0.519773	0.831018	Brain_Hippocampus
Meta	ENSG00000140470	15	ADAMTS17	100511794	rs28685197	G	A	0.256071	-0.410933	0.0704144	5.34932e-09	-0.000973395	0.006086	0.872928	0.0637667	0.957535	Brain_Hippocampus
Meta	ENSG00000270127	15	RP11-526I2.5	101087972	rs36053285	C	T	0.423841	-1.03602	0.077256	5.26799e-41	0.00444007	0.00214917	0.0388334	0.412037	0.33904	Brain_Hippocampus
Meta	ENSG00000259205	15	PRKXP1	101093734	rs36053285	C	T	0.423841	-0.956131	0.0867568	3.03292e-28	0.00481106	0.00234199	0.0399501	0.193236	0.3391	Brain_Hippocampus
Meta	ENSG00000259658	15	RP11-89K11.1	102277302	rs1052887	C	G	0.254967	0.656861	0.0887929	1.38588e-13	-0.00487165	0.00386253	0.207215	0.419919	0.612202	Brain_Hippocampus
Meta	ENSG00000185596	15	WASH3P	102501356	rs2203348	A	G	0.785872	-0.630687	0.104718	1.71508e-09	-0.00285403	0.00462251	0.536958	0.424146	0.82509	Brain_Hippocampus
Meta	ENSG00000231439	16	WASIR2	72910	rs2562131	A	C	0.211921	-0.828052	0.0962932	8.02195e-18	-0.00289837	0.00303789	0.340047	0.009514	0.710322	Brain_Hippocampus
Meta	ENSG00000103148	16	NPRL3	134273	rs2562191	A	G	0.364238	-0.530254	0.0562441	4.19056e-21	-0.000942944	0.00452724	0.835008	0.0954931	0.945604	Brain_Hippocampus
Meta	ENSG00000268836	16	LA16c-OS12.2	235747	rs72765809	C	T	0.466887	0.657346	0.0903022	3.35297e-13	0.00319466	0.00337544	0.343923	0.0896656	0.710322	Brain_Hippocampus
Meta	ENSG00000086504	16	MRPL28	417384	rs3929996	T	G	0.519868	-0.173355	0.0282685	8.65419e-10	-0.0265351	0.0134081	0.0478119	0.0912914	0.367398	Brain_Hippocampus
Meta	ENSG00000103202	16	NME4	446725	rs11863625	C	T	0.399558	-0.243306	0.0413285	3.92977e-09	-0.0349354	0.0111614	0.00174789	0.813163	0.0650236	Brain_Hippocampus
Meta	ENSG00000242612	16	DECR2	451826	rs12447562	T	C	0.48234	0.438103	0.0630226	3.61359e-12	0.0116411	0.00529351	0.027869	0.0380422	0.289378	Brain_Hippocampus
Meta	ENSG00000007541	16	PIGQ	616995	rs4984891	A	T	0.42053	-0.257994	0.0385763	2.26416e-11	0.00503888	0.00856055	0.556119	0.0781876	0.82509	Brain_Hippocampus
Meta	ENSG00000127578	16	WFIKKN1	679239	rs35915772	A	G	0.246137	0.852206	0.0764833	7.80104e-29	-0.00715789	0.0031178	0.0216866	0.345484	0.254877	Brain_Hippocampus
Meta	ENSG00000103245	16	NARFL	779753	rs13338700	T	C	0.200883	0.336148	0.0609759	3.5317e-08	0.00713971	0.00842975	0.397014	0.0843027	0.741671	Brain_Hippocampus
Meta	ENSG00000103227	16	LMF1	903634	rs59925733	T	C	0.15894	0.576652	0.083528	5.06672e-12	0.00780367	0.00532383	0.142703	0.0329743	0.539328	Brain_Hippocampus
Meta	ENSG00000260807	16	RP11-161M6.2	1025761	rs12932842	G	C	0.163355	-0.417852	0.0735237	1.32178e-08	-0.00861549	0.00757219	0.255212	0.0197568	0.660096	Brain_Hippocampus
Meta	ENSG00000197253	16	TPSB2	1277272	rs9927989	C	A	0.735099	-0.794651	0.11754	1.37331e-11	-0.00088089	0.00314873	0.779662	0.25129	0.93018	Brain_Hippocampus
Meta	ENSG00000095917	16	TPSD1	1306060	rs3874639	G	A	0.519868	0.76144	0.100627	3.81976e-14	0.00420256	0.00294216	0.153178	0.0263679	0.551916	Brain_Hippocampus
Meta	ENSG00000007516	16	BAIAP3	1383602	rs4984814	C	A	0.42936	0.338543	0.0461969	2.33169e-13	0.00206768	0.00650456	0.750574	0.371168	0.913934	Brain_Hippocampus
Meta	ENSG00000197599	16	CCDC154	1484384	rs11639937	A	G	0.139073	0.838348	0.103997	7.55204e-16	0.00226636	0.00430335	0.598437	0.0569927	0.844364	Brain_Hippocampus
Meta	ENSG00000095906	16	NUBP2	1832902	rs1065656	G	C	0.689845	0.234249	0.0421339	2.70347e-08	0.00597655	0.0103017	0.561814	0.650048	0.828202	Brain_Hippocampus
Meta	ENSG00000063854	16	HAGH	1845621	rs61589779	A	G	0.152318	0.308047	0.0530459	6.35363e-09	0.00746639	0.0104673	0.475656	0.241556	0.79485	Brain_Hippocampus
Meta	ENSG00000180185	16	FAHD1	1876968	rs11642119	G	A	0.145695	0.628808	0.0617079	2.19597e-24	-0.0109731	0.00489095	0.0248607	0.570297	0.26921	Brain_Hippocampus
Meta	ENSG00000255513	16	AC005363.9	2013746	rs115975390	C	T	0.0187638	1.57211	0.220345	9.69499e-13	0.00222631	0.00344902	0.51861	0.898827	0.817941	Brain_Hippocampus
Meta	ENSG00000255198	16	SNHG9	2014960	rs30252	T	C	0.705298	0.458891	0.0734349	4.13218e-10	0.00065375	0.00523105	0.900543	0.947705	0.964101	Brain_Hippocampus
Meta	ENSG00000259933	16	RP11-304L19.1	2141437	rs1748	C	T	0.186534	0.5537	0.0998611	2.94452e-08	0.00451508	0.00494381	0.361096	0.0875097	0.715812	Brain_Hippocampus
Meta	ENSG00000167965	16	MLST8	2254249	rs26871	A	G	0.401766	0.195323	0.0328419	2.72483e-09	-0.00307183	0.0122982	0.802758	0.67416	0.935757	Brain_Hippocampus
Meta	ENSG00000261613	16	RP11-20I23.13	2604061	rs12185166	T	C	0.209713	1.26826	0.125827	6.81454e-24	-0.000473089	0.00212942	0.824183	0.00468385	0.943607	Brain_Hippocampus
Meta	ENSG00000260176	16	CTD-3126B10.4	2694085	rs4786314	A	G	0.370861	-0.8722	0.11782	1.33336e-13	-0.00687916	0.00279595	0.0138783	0.0715102	0.194692	Brain_Hippocampus
Meta	ENSG00000260565	16	ERVK13-1	2710350	rs4283228	G	A	0.368653	-0.844601	0.0770551	5.88464e-28	-0.00757754	0.00280956	0.00699554	0.123337	0.129895	Brain_Hippocampus
Meta	ENSG00000263280	16	LA16c-325D7.2	2916349	rs17660212	G	A	0.408389	0.807669	0.0984127	2.26859e-16	0.00581922	0.0031755	0.0668719	0.383441	0.417023	Brain_Hippocampus
Meta	ENSG00000059122	16	FLYWCH1	2961938	rs9928222	C	T	0.484547	0.846224	0.0633315	1.01077e-40	-0.00555408	0.0026328	0.0348954	0.876709	0.323123	Brain_Hippocampus
Meta	ENSG00000272079	16	LA16c-380H5.5	3056121	rs2717705	C	G	0.649007	0.751829	0.066962	2.98156e-29	-0.00266018	0.00306837	0.385959	0.210421	0.73642	Brain_Hippocampus
Meta	ENSG00000213937	16	CLDN9	3062457	rs2524316	G	C	0.649007	0.52035	0.069502	7.05526e-14	-0.00345921	0.00444419	0.436352	0.392634	0.76908	Brain_Hippocampus
Meta	ENSG00000008517	16	IL32	3115298	rs45499297	C	T	0.101545	-0.696833	0.106346	5.65845e-11	0.00344415	0.00447964	0.441985	0.207987	0.76908	Brain_Hippocampus
Meta	ENSG00000263072	16	RP11-473M20.14	3166043	rs11649450	A	G	0.39404	0.693551	0.0769898	2.09186e-19	-0.00187441	0.0034667	0.588721	0.168337	0.838276	Brain_Hippocampus
Meta	ENSG00000103351	16	CLUAP1	3550924	rs12933120	A	C	0.122517	0.97247	0.0922146	5.31577e-26	0.00102831	0.0036004	0.775177	0.0314429	0.928522	Brain_Hippocampus
Meta	ENSG00000167984	16	NLRC3	3589033	rs62037803	T	C	0.13245	-1.0929	0.13749	1.88072e-15	-0.000457498	0.00320301	0.886421	0.0444412	0.964101	Brain_Hippocampus
Meta	ENSG00000126602	16	TRAP1	3701640	rs4786429	T	C	0.700883	0.372196	0.0582188	1.62598e-10	-0.00161205	0.00645314	0.802735	0.374758	0.935757	Brain_Hippocampus
Meta	ENSG00000262246	16	CORO7	4404543	rs9925719	G	A	0.5	0.437171	0.0577396	3.6915e-14	-0.0118947	0.00593045	0.0448891	0.516184	0.360358	Brain_Hippocampus
Meta	ENSG00000153406	16	NMRAL1	4511681	rs4786514	C	A	0.727373	-0.591299	0.0730397	5.69922e-16	0.00777948	0.00417106	0.0621664	0.148779	0.400648	Brain_Hippocampus
Meta	ENSG00000102858	16	MGRN1	4666494	rs841225	T	C	0.59713	0.607892	0.0531603	2.79302e-30	0.000164503	0.00361909	0.963745	0.218479	0.988472	Brain_Hippocampus
Meta	ENSG00000103199	16	ZNF500	4798240	rs3747603	C	A	0.626932	-0.367217	0.0628134	5.0307e-09	0.00599101	0.00607802	0.324288	0.514411	0.696088	Brain_Hippocampus
Meta	ENSG00000140623	16	2025-09-12	4827670	rs1982515	C	T	0.476821	0.869929	0.0850055	1.39923e-24	-0.00367846	0.00266822	0.168011	0.372274	0.563275	Brain_Hippocampus
Meta	ENSG00000267795	16	SMIM22	4838398	rs3827528	C	T	0.407285	0.513777	0.0777872	3.97767e-11	-0.000973185	0.00447907	0.827995	0.548386	0.943607	Brain_Hippocampus
Meta	ENSG00000267077	16	RP11-127I20.5	4845266	rs62036088	A	G	0.261589	0.990564	0.0993873	2.13192e-23	-0.00131238	0.0027289	0.630573	0.615399	0.855768	Brain_Hippocampus
Meta	ENSG00000067365	16	METTL22	8715540	rs1730982	A	G	0.120309	-0.646098	0.104721	6.84034e-10	-0.00742921	0.00524761	0.156853	0.699819	0.557325	Brain_Hippocampus
Meta	ENSG00000261810	16	RP11-895K13.2	10127541	rs2650427	C	T	0.628035	0.507466	0.0881195	8.46929e-09	0.00394115	0.00438895	0.369201	0.657172	0.719638	Brain_Hippocampus
Meta	ENSG00000263033	16	RP11-396B14.2	11290034	rs248829	C	G	0.663355	-0.539502	0.0931209	6.89066e-09	-0.000185356	0.00444866	0.966765	0.170245	0.988472	Brain_Hippocampus
Meta	ENSG00000175643	16	RMI2	11343476	rs12447782	T	C	0.273731	-0.703269	0.0734994	1.08616e-21	0.00156412	0.00370063	0.67254	0.852207	0.881325	Brain_Hippocampus
Meta	ENSG00000234719	16	RP11-166B2.1	12021230	rs393329	C	T	0.607064	-1.13772	0.0786028	1.76104e-47	0.00114264	0.0019353	0.554911	0.106655	0.82509	Brain_Hippocampus
Meta	ENSG00000183426	16	NPIPA1	15016659	rs3198697	T	C	0.421634	-0.646137	0.0882822	2.49842e-13	0.007274	0.00384505	0.0585197	0.11362	0.393628	Brain_Hippocampus
Meta	ENSG00000188599	16	NPIPP1	15198178	rs28360901	G	C	0.84989	-0.503948	0.0745203	1.35578e-11	0.0174621	0.00612684	0.00437054	0.518292	0.0994531	Brain_Hippocampus
Meta	ENSG00000183793	16	NPIPA5	15457516	rs3198697	T	C	0.421634	0.911031	0.104123	2.14123e-18	-0.00515899	0.00269956	0.055998	0.0401138	0.390291	Brain_Hippocampus
Meta	ENSG00000072864	16	NDE1	15737124	rs12596141	T	C	0.258278	-0.294111	0.0316077	1.33951e-20	0.0176804	0.00904209	0.0505426	0.871934	0.376692	Brain_Hippocampus
Meta	ENSG00000263335	16	AF001548.5	15820531	rs12596141	T	C	0.258278	0.825053	0.0641129	6.74766e-38	-0.00630263	0.00318914	0.0481236	0.0291989	0.367398	Brain_Hippocampus
Meta	ENSG00000227827	16	RP11-958N24.2	16450081	rs2007413	T	C	0.196468	1.01385	0.123234	1.9194e-16	0.00207131	0.00296971	0.485503	0.517778	0.801923	Brain_Hippocampus
Meta	ENSG00000103544	16	C16orf62	19566562	rs2019186	G	C	0.275938	-0.285113	0.0502723	1.41654e-08	0.014731	0.00948189	0.120281	0.125167	0.520774	Brain_Hippocampus
Meta	ENSG00000103550	16	KNOP1	19714902	rs1016971	A	T	0.184327	1.12987	0.0931539	7.40917e-34	0.00345172	0.00249445	0.166431	0.324009	0.563275	Brain_Hippocampus
Meta	ENSG00000261195	16	CTD-2380F24.1	19772494	rs2047889	A	C	0.187638	-0.633542	0.0785774	7.46604e-16	-0.00773429	0.00436838	0.076641	0.45849	0.451612	Brain_Hippocampus
Meta	ENSG00000260306	16	RP11-645C24.5	21805416	rs4783352	G	A	0.201987	-0.681576	0.112256	1.26633e-09	-0.00264094	0.00413109	0.522638	0.450828	0.820204	Brain_Hippocampus
Meta	ENSG00000103356	16	EARS2	23533335	rs4967958	C	T	0.843267	0.45202	0.0640518	1.70014e-12	0.00508827	0.00645603	0.430614	0.405703	0.767656	Brain_Hippocampus
Meta	ENSG00000262700	16	RP11-266L9.3	25104708	rs7498466	A	G	0.577263	0.620156	0.108925	1.24535e-08	0.00177375	0.00356115	0.618426	0.370425	0.846365	Brain_Hippocampus
Meta	ENSG00000103522	16	IL21R	27413483	rs9923875	A	G	0.156733	-0.686118	0.121813	1.7756e-08	0.00189472	0.00438535	0.6657	0.199556	0.874652	Brain_Hippocampus
Meta	ENSG00000259954	16	IL21R-AS1	27458990	rs232085	A	G	0.162252	-1.07142	0.102922	2.23183e-25	0.000840007	0.0026146	0.748002	0.294141	0.913934	Brain_Hippocampus
Meta	ENSG00000261329	16	CTD-2049O4.1	27690261	rs56265493	A	G	0.080574	-0.464678	0.0723974	1.37683e-10	0.00559527	0.00886627	0.527992	0.509094	0.820263	Brain_Hippocampus
Meta	ENSG00000233232	16	NPIPB7	28467693	rs62034325	G	A	0.369757	-0.622593	0.109153	1.17124e-08	0.000963711	0.00369809	0.794403	0.0935119	0.933142	Brain_Hippocampus
Meta	ENSG00000197165	16	SULT1A2	28603264	rs62031562	T	A	0.356512	0.744827	0.093388	1.51624e-15	-0.00147685	0.00309351	0.633075	0.104164	0.855768	Brain_Hippocampus
Meta	ENSG00000251417	16	RP11-1348G14.4	28814097	rs34836	G	A	0.435982	-0.58237	0.101617	9.98256e-09	-0.00274739	0.00380796	0.47061	0.0160463	0.791859	Brain_Hippocampus
Meta	ENSG00000178952	16	TUFM	28853732	rs7187776	G	A	0.390728	0.277845	0.0441282	3.04806e-10	-0.00971765	0.0080671	0.228357	0.0647618	0.634022	Brain_Hippocampus
Meta	ENSG00000103472	16	RRN3P2	29086163	rs1641994	C	T	0.524283	-0.389546	0.0586883	3.18955e-11	0.00256709	0.00566083	0.650201	0.372677	0.86645	Brain_Hippocampus
Meta	ENSG00000271699	16	SNX29P2	29362067	rs57518488	G	A	0.316777	-0.460235	0.0818093	1.84751e-08	0.00564929	0.00509734	0.26774	0.164164	0.674358	Brain_Hippocampus
Meta	ENSG00000183336	16	BOLA2	29464914	rs1132812	G	A	0.569536	0.478648	0.0838698	1.14958e-08	0.00146245	0.00502067	0.770832	0.000869864	0.925288	Brain_Hippocampus
Meta	ENSG00000103485	16	QPRT	29674600	rs17842268	C	T	0.409492	-0.409342	0.0578689	1.50952e-12	0.0117261	0.00585822	0.0453216	0.574656	0.360358	Brain_Hippocampus
Meta	ENSG00000149922	16	TBX6	30097114	rs3809627	A	C	0.406181	-0.35683	0.0615409	6.70089e-09	-0.0224196	0.00727756	0.00206548	0.0438035	0.0701278	Brain_Hippocampus
Meta	ENSG00000102882	16	MAPK3	30125426	rs4232893	A	G	0.84989	0.37268	0.0616808	1.52143e-09	-0.0268327	0.00872752	0.00210863	0.00272528	0.0704743	Brain_Hippocampus
Meta	ENSG00000196118	16	C16orf93	30768744	rs13338946	C	T	0.253863	-0.281197	0.0457867	8.17667e-10	0.0195592	0.00910978	0.0317885	0.0896647	0.311756	Brain_Hippocampus
Meta	ENSG00000260911	16	RP11-196G11.2	31054471	rs4468641	C	A	0.344371	0.295643	0.0510812	7.13551e-09	-0.0037207	0.00780617	0.633621	0.0370684	0.855768	Brain_Hippocampus
Meta	ENSG00000103510	16	KAT8	31127075	rs1060506	T	C	0.272627	0.317296	0.055089	8.42623e-09	-0.0059881	0.00732293	0.413517	0.123404	0.752778	Brain_Hippocampus
Meta	ENSG00000178226	16	PRSS36	31150246	rs1549299	A	G	0.718543	-0.50876	0.0809551	3.28965e-10	-0.00412768	0.00476286	0.386139	0.0354191	0.73642	Brain_Hippocampus
Meta	ENSG00000155393	16	HEATR3	50099852	rs12931497	A	G	0.710817	0.810094	0.0886533	6.37523e-20	0.00432049	0.00300011	0.149837	0.142093	0.548802	Brain_Hippocampus
Meta	ENSG00000103479	16	RBL2	53467889	rs9302648	T	G	0.479029	-0.294683	0.0357203	1.58738e-16	0	0.007805	1	0.00213092	1	Brain_Hippocampus
Meta	ENSG00000140718	16	FTO	53737875	rs10521305	C	T	0.0507726	-0.526606	0.0930614	1.52527e-08	0.00493728	0.00953477	0.604585	0.133567	0.846365	Brain_Hippocampus
Meta	ENSG00000159387	16	IRX6	55357672	rs30939	G	T	0.435982	0.683567	0.102605	2.69877e-11	-0.0086312	0.00360551	0.0166707	0.294056	0.2198	Brain_Hippocampus
Meta	ENSG00000169715	16	MT1E	56659387	rs1610215	G	C	0.525386	0.382118	0.0643011	2.80479e-09	0.00497229	0.00581787	0.39274	0.974945	0.737107	Brain_Hippocampus
Meta	ENSG00000103021	16	CCDC113	58265061	rs59356903	A	G	0.118102	-0.293926	0.0533189	3.5357e-08	-0.00204133	0.0112334	0.855803	0.0152417	0.95424	Brain_Hippocampus
Meta	ENSG00000246898	16	LINC00920	66442427	rs2289149	T	C	0.646799	0.936305	0.0823713	6.11308e-30	0.00277687	0.00257488	0.280834	0.874818	0.679305	Brain_Hippocampus
Meta	ENSG00000141076	16	CIRH1A	69165194	rs79709575	G	C	0.0419426	-0.919447	0.121692	4.17227e-14	0.00174018	0.00794289	0.826583	0.147699	0.943607	Brain_Hippocampus
Meta	ENSG00000157322	16	CLEC18A	69984810	rs62052489	C	T	0.373068	-1.0309	0.0968625	1.88126e-26	0.00591716	0.00248798	0.0173927	0.000269958	0.225473	Brain_Hippocampus
Meta	ENSG00000226232	16	RP11-419C5.2	70010291	rs13331243	G	A	0.407285	-0.820885	0.0760803	3.84986e-27	-0.0146184	0.00322234	5.71763e-06	0.342087	0.00203833	Brain_Hippocampus
Meta	ENSG00000255185	16	PDXDC2P	70044654	rs4985460	A	G	0.371965	-0.445872	0.0619133	5.95308e-13	0.00426131	0.00496951	0.391173	3.0383e-05	0.73642	Brain_Hippocampus
Meta	ENSG00000261556	16	RP11-296I10.6	70253477	rs9924898	A	G	0.483444	-0.529156	0.0524714	6.45922e-24	0.0028347	0.00416706	0.496337	4.93748e-05	0.803806	Brain_Hippocampus
Meta	ENSG00000223496	16	EXOSC6	70284134	rs4985407	G	A	0.502208	-0.632528	0.0471198	4.38401e-41	0.00300382	0.00364308	0.40964	2.2322e-05	0.751724	Brain_Hippocampus
Meta	ENSG00000167377	16	ZNF23	71481500	rs35166226	C	T	0.171082	0.481897	0.087176	3.24153e-08	-0.00664042	0.0067482	0.325102	0.0960349	0.696088	Brain_Hippocampus
Meta	ENSG00000102967	16	DHODH	72042487	rs3213422	C	A	0.511038	-0.442751	0.0648971	8.9559e-12	-0.000903442	0.0049707	0.855776	0.00222295	0.95424	Brain_Hippocampus
Meta	ENSG00000261701	16	HPR	72088522	rs2000999	A	G	0.203091	1.22466	0.113759	5.01707e-27	0.00171476	0.00237336	0.469984	0.043172	0.791859	Brain_Hippocampus
Meta	ENSG00000168411	16	RFWD3	74655292	rs62051918	C	T	0.164459	0.62096	0.0732437	2.29095e-17	-0.00144937	0.00483425	0.76432	0.938974	0.921688	Brain_Hippocampus
Meta	ENSG00000184517	16	ZFP1	75182390	rs7189851	G	A	0.0397351	-1.02446	0.16498	5.31155e-10	0.00107374	0.00439596	0.807033	0.117439	0.94022	Brain_Hippocampus
Meta	ENSG00000065457	16	ADAT1	75630879	rs59297469	G	T	0.31457	0.512187	0.0824316	5.18231e-10	-0.0066382	0.00480604	0.167211	0.136919	0.563275	Brain_Hippocampus
Meta	ENSG00000152910	16	CNTNAP4	76311176	rs77492932	C	T	0.0154525	-0.974696	0.138096	1.68762e-12	0.00133375	0.0111846	0.905078	0.452164	0.965086	Brain_Hippocampus
Meta	ENSG00000205078	16	SYCE1L	77233294	rs8398	T	C	0.309051	1.07656	0.0996945	3.49539e-27	-0.00204355	0.00223734	0.361042	0.0699591	0.715812	Brain_Hippocampus
Meta	ENSG00000140873	16	ADAMTS18	77281710	rs2562115	G	A	0.608168	-1.15891	0.0968395	5.27024e-33	0.000258864	0.00189846	0.891541	0.374415	0.964101	Brain_Hippocampus
Meta	ENSG00000140876	16	NUDT7	77756411	rs4888670	T	G	0.580574	0.519198	0.0947935	4.32233e-08	0.00481512	0.00432754	0.265851	0.49581	0.672965	Brain_Hippocampus
Meta	ENSG00000261390	16	RP11-345M22.2	79750622	rs7203910	G	A	0.375276	-0.670574	0.0869566	1.24254e-14	-0.00208776	0.00329192	0.525945	0.328213	0.820204	Brain_Hippocampus
Meta	ENSG00000260213	16	RP11-303E16.3	81050397	rs11150334	T	A	0.229581	-0.61394	0.0844226	3.53629e-13	-0.0123791	0.00441353	0.00503486	0.546556	0.108783	Brain_Hippocampus
Meta	ENSG00000197943	16	PLCG2	81772702	rs7199267	A	T	0.359823	0.398633	0.0627733	2.14813e-10	0.00802743	0.00615185	0.191933	0.386307	0.594132	Brain_Hippocampus
Meta	ENSG00000135698	16	MPHOSPH6	82181403	rs11645045	A	G	0.753863	-0.301621	0.0538224	2.09456e-08	0.00198925	0.00829615	0.810501	0.350253	0.942208	Brain_Hippocampus
Meta	ENSG00000103168	16	TAF1C	84211458	rs2278043	A	G	0.435982	-0.497054	0.0521228	1.4814e-21	-0.00321897	0.00443893	0.46835	0.432351	0.791859	Brain_Hippocampus
Meta	ENSG00000135686	16	KLHL36	84682131	rs12445708	T	C	0.294702	-0.371172	0.0616005	1.68617e-09	-0.00134708	0.00700841	0.847578	0.839241	0.953692	Brain_Hippocampus
Meta	ENSG00000270020	16	RP11-463O9.9	86553989	rs11642368	A	T	0.621413	-0.797534	0.0830176	7.48307e-22	-0.00037616	0.00288416	0.896232	0.218876	0.964101	Brain_Hippocampus
Meta	ENSG00000104731	16	KLHDC4	87730091	rs12448121	T	C	0.257174	0.393619	0.0578398	1.00819e-11	-0.00457295	0.00663946	0.490979	0.0566206	0.803431	Brain_Hippocampus
Meta	ENSG00000174990	16	CA5A	87921625	rs6540098	C	T	0.286976	0.413574	0.0747536	3.15701e-08	-0.000725384	0.00580455	0.900549	0.163096	0.964101	Brain_Hippocampus
Meta	ENSG00000167526	16	RPL13	89627065	rs3211568	A	G	0.182119	-0.30913	0.0500641	6.62969e-10	-0.00194093	0.00873984	0.824253	0.0991321	0.943607	Brain_Hippocampus
Meta	ENSG00000167523	16	SPATA33	89724210	rs34404057	A	G	0.417219	-0.378898	0.0663594	1.13119e-08	-0.00712593	0.00645594	0.269689	0.373757	0.674358	Brain_Hippocampus
Meta	ENSG00000185324	16	CDK10	89747145	rs77651727	T	C	0.0618102	-0.499026	0.0826385	1.554e-09	0.00541054	0.00966038	0.575428	0.733956	0.834468	Brain_Hippocampus
Meta	ENSG00000075399	16	VPS9D1	89773542	rs62068372	C	T	0.252759	0.285224	0.0457167	4.40549e-10	-0.00981685	0.00994215	0.323448	0.542488	0.696088	Brain_Hippocampus
Meta	ENSG00000258839	16	MC1R	89978527	rs9931722	T	G	0.122517	0.65853	0.0983228	2.1182e-11	0.00470745	0.00445948	0.291149	0.0648163	0.681462	Brain_Hippocampus
Meta	ENSG00000262061	17	RP11-1260E13.4	180996	rs12953074	C	T	0.918322	0.841375	0.151307	2.68676e-08	-0.00368445	0.00374355	0.325011	0.669516	0.696088	Brain_Hippocampus
Meta	ENSG00000187624	17	C17orf97	260118	rs7502594	C	T	0.253863	0.477113	0.0553309	6.5275e-18	0.00482066	0.00506123	0.340859	0.57679	0.710322	Brain_Hippocampus
Meta	ENSG00000183688	17	FAM101B	289769	rs9913618	T	C	0.215232	0.670676	0.105943	2.44288e-10	0.00149103	0.00403267	0.711578	0.132228	0.896589	Brain_Hippocampus
Meta	ENSG00000141252	17	VPS53	411908	rs74364569	C	T	0.0342163	0.643194	0.106592	1.59762e-09	-0.00202116	0.0110437	0.854787	0.338392	0.95424	Brain_Hippocampus
Meta	ENSG00000185561	17	TLCD2	1611064	rs6502892	C	T	0.704194	-0.480313	0.0722961	3.05913e-11	-0.00270657	0.00501332	0.589283	0.183854	0.838276	Brain_Hippocampus
Meta	ENSG00000186532	17	SMYD4	1682779	rs11654472	T	A	0.303532	-0.559968	0.090964	7.46384e-10	0.0048217	0.00470872	0.305838	0.14093	0.691155	Brain_Hippocampus
Meta	ENSG00000132383	17	RPA1	1732996	rs149888252	C	T	0.0275938	1.01113	0.163693	6.53309e-10	-0.0136481	0.00773953	0.0778286	0.377047	0.45421	Brain_Hippocampus
Meta	ENSG00000108963	17	DPH1	1933404	rs8065878	T	C	0.306843	0.28907	0.0520353	2.7719e-08	0.00103781	0.00865044	0.904505	0.170504	0.964956	Brain_Hippocampus
Meta	ENSG00000167720	17	SRR	2206677	rs3744270	A	G	0.346578	-0.631793	0.0718369	1.43276e-18	0.00490667	0.00399613	0.219501	0.24115	0.622726	Brain_Hippocampus
Meta	ENSG00000167723	17	TRPV3	3413796	rs1810048	A	G	0.14128	-0.526135	0.0899681	4.97463e-09	0.000570196	0.00551276	0.91762	0.288491	0.974089	Brain_Hippocampus
Meta	ENSG00000197417	17	SHPK	3511556	rs62069928	T	C	0.219647	0.879204	0.086105	1.77328e-24	0.000796175	0.00318565	0.802645	0.329655	0.935757	Brain_Hippocampus
Meta	ENSG00000040531	17	CTNS	3539762	rs1048682	T	C	0.211921	-0.360551	0.064418	2.1803e-08	-0.00970736	0.00795721	0.222485	0.479157	0.627714	Brain_Hippocampus
Meta	ENSG00000182557	17	SPNS3	4336983	rs62067392	C	T	0.201987	-0.592463	0.090745	6.62639e-11	-0.00506361	0.00512266	0.322921	0.508618	0.696088	Brain_Hippocampus
Meta	ENSG00000161905	17	ALOX15	4534197	rs11657052	T	C	0.769316	-0.473186	0.0807846	4.70239e-09	0.008242	0.0054675	0.131695	0.467328	0.522931	Brain_Hippocampus
Meta	ENSG00000141480	17	ARRB2	4613784	rs3786047	G	A	0.696468	0.220218	0.0370336	2.74036e-09	-0.0163474	0.0107999	0.130112	0.301459	0.522931	Brain_Hippocampus
Meta	ENSG00000262165	17	RP11-81A22.5	4704454	rs11652445	C	T	0.0827815	-0.883466	0.126696	3.10028e-12	-0.00316934	0.00410013	0.439532	0.599452	0.76908	Brain_Hippocampus
Meta	ENSG00000108556	17	CHRNE	4801069	rs72835061	A	C	0.0916115	0.859732	0.137629	4.19162e-10	0.0015121	0.00442661	0.732657	0.217157	0.904301	Brain_Hippocampus
Meta	ENSG00000091640	17	SPAG7	4862521	rs16954304	C	T	0.0728477	0.412043	0.0656686	3.50567e-10	-0.0218424	0.011694	0.0617866	0.158427	0.400648	Brain_Hippocampus
Meta	ENSG00000234327	17	AC012146.7	5014763	rs56152541	C	T	0.120309	-0.45158	0.0699292	1.06325e-10	0.00376456	0.00688949	0.584777	0.18206	0.838276	Brain_Hippocampus
Meta	ENSG00000132507	17	EIF5A	7210318	rs28636077	A	G	0.551876	-0.233743	0.0352573	3.36511e-11	0.00342256	0.00942619	0.716537	0.470678	0.899134	Brain_Hippocampus
Meta	ENSG00000170175	17	CHRNB1	7348380	rs72827503	T	G	0.215232	0.531235	0.0915239	6.46247e-09	0.000188241	0.00545907	0.972493	0.180776	0.988472	Brain_Hippocampus
Meta	ENSG00000220205	17	VAMP2	8062467	rs11650713	T	C	0.628035	0.231124	0.037627	8.12344e-10	0.0389401	0.0117991	0.000965932	0.188438	0.0449159	Brain_Hippocampus
Meta	ENSG00000109047	17	RCVRN	9799637	rs4668	C	T	0.573951	-1.01114	0.087101	3.71718e-31	0.00207686	0.00228168	0.3627	0.115246	0.715812	Brain_Hippocampus
Meta	ENSG00000170222	17	ADPRM	10600911	rs4792019	C	T	0.431567	0.49098	0.0765695	1.43418e-10	0.0079433	0.00464892	0.0875189	0.0682076	0.47878	Brain_Hippocampus
Meta	ENSG00000187824	17	TMEM220	10602332	rs66730944	C	T	0.430464	-0.354285	0.0516703	7.04935e-12	-0.0104436	0.00639376	0.102385	0.106128	0.498291	Brain_Hippocampus
Meta	ENSG00000006744	17	ELAC2	12895708	rs1044569	A	G	0.63245	0.522722	0.0658387	2.03108e-15	0.00707833	0.00430213	0.0999061	0.3584	0.497872	Brain_Hippocampus
Meta	ENSG00000175106	17	TVP23C	15341205	rs7226342	A	G	0.230684	-0.335691	0.0567125	3.23567e-09	0.00148946	0.00745157	0.84157	0.34681	0.947929	Brain_Hippocampus
Meta	ENSG00000214946	17	TBC1D26	15635561	rs11653200	A	T	0.403974	0.338015	0.0502101	1.67325e-11	-0.00828366	0.00720611	0.250337	0.0107769	0.652217	Brain_Hippocampus
Meta	ENSG00000233002	17	AC005324.6	15638337	rs2240593	T	C	0.188742	0.490434	0.0845808	6.69462e-09	0.0179433	0.00631543	0.00449467	0.144135	0.100801	Brain_Hippocampus
Meta	ENSG00000166582	17	CENPV	16245848	rs12603712	A	G	0.439294	0.690463	0.0593168	2.57246e-31	0.00796567	0.00325893	0.0145149	0.129854	0.199021	Brain_Hippocampus
Meta	ENSG00000187688	17	TRPV2	16318856	rs3813769	C	T	0.301325	-0.612285	0.0711962	7.97366e-18	-0.00783949	0.00386544	0.0425506	0.433193	0.351412	Brain_Hippocampus
Meta	ENSG00000175662	17	TOM1L2	17746828	rs752579	T	C	0.583885	0.213861	0.0364008	4.22419e-09	0.012625	0.0114261	0.269192	0.0843427	0.674358	Brain_Hippocampus
Meta	ENSG00000091542	17	ALKBH5	18086392	rs2605137	A	G	0.324503	0.370053	0.0605732	1.00137e-09	0.0235101	0.00754136	0.00182394	0.214709	0.0650236	Brain_Hippocampus
Meta	ENSG00000131899	17	LLGL1	18128901	rs11871761	C	T	0.256071	-0.183767	0.0331972	3.10127e-08	0.0446217	0.0162835	0.00613831	0.0398767	0.122153	Brain_Hippocampus
Meta	ENSG00000273018	17	CTD-2303H24.2	18414535	rs1065541	C	T	0.453642	-0.997715	0.088144	1.05491e-29	0.00230527	0.00231425	0.319192	0.00213072	0.696088	Brain_Hippocampus
Meta	ENSG00000233327	17	USP32P2	18414576	rs1065541	C	T	0.453642	-1.08647	0.0917534	2.39012e-32	0.00211695	0.00212448	0.31903	0.0063393	0.696088	Brain_Hippocampus
Meta	ENSG00000213077	17	FAM106A	18427880	rs1065541	C	T	0.453642	-0.544752	0.090026	1.43905e-09	0.0042221	0.00427937	0.32383	0.015933	0.696088	Brain_Hippocampus
Meta	ENSG00000108448	17	TRIM16L	18601311	rs8070109	T	C	0.718543	0.493051	0.0902625	4.69707e-08	-0.00851839	0.00511135	0.0956014	0.176197	0.488445	Brain_Hippocampus
Meta	ENSG00000171928	17	TVP23B	18684308	rs4123417	C	T	0.50883	-0.517561	0.0640368	6.35831e-16	-0.000579642	0.00425131	0.891549	0.329788	0.964101	Brain_Hippocampus
Meta	ENSG00000141127	17	PRPSAP2	18743398	rs8068683	G	T	0.554084	0.614735	0.0595065	5.1263e-25	0.0011387	0.00358047	0.750461	0.0938508	0.913934	Brain_Hippocampus
Meta	ENSG00000230528	17	NOS2P3	20339650	rs7222647	C	A	0.625828	0.672662	0.0817218	1.85473e-16	-0.00237861	0.00372779	0.523425	0.823439	0.820204	Brain_Hippocampus
Meta	ENSG00000266369	17	RP11-344E13.4	20759259	rs150455797	C	T	0.142384	0.922957	0.161288	1.05024e-08	0.00758432	0.00411953	0.0656125	0.933655	0.415222	Brain_Hippocampus
Meta	ENSG00000007171	17	NOS2	26083792	rs11657699	G	C	0.720751	-0.67981	0.0742861	5.62811e-20	0.0017652	0.00368255	0.631696	0.194831	0.855768	Brain_Hippocampus
Meta	ENSG00000232859	17	LYRM9	26205340	rs3751972	A	C	0.721854	0.333465	0.0473738	1.93595e-12	-0.00509799	0.00842786	0.545247	0.286599	0.82509	Brain_Hippocampus
Meta	ENSG00000004142	17	POLDIP2	26673659	rs2071379	G	A	0.629139	0.231997	0.0398823	5.99001e-09	0.0181037	0.0103909	0.0814634	0.162057	0.466133	Brain_Hippocampus
Meta	ENSG00000221995	17	TIAF1	27400537	rs8072008	C	G	0.354305	-0.289834	0.0441104	5.0097e-11	-0.0217366	0.00859751	0.0114635	0.199049	0.178328	Brain_Hippocampus
Meta	ENSG00000108587	17	GOSR1	28804380	rs11080127	G	A	0.505519	-0.440159	0.0766632	9.38617e-09	-0.0115867	0.00560154	0.0385942	0.0139581	0.33904	Brain_Hippocampus
Meta	ENSG00000231421	17	AC006050.2	28900489	rs216405	T	G	0.865342	-1.01221	0.102635	6.07089e-23	-0.00444572	0.00290026	0.125309	0.000590291	0.520774	Brain_Hippocampus
Meta	ENSG00000264538	17	SUZ12P	29036317	rs216404	A	G	0.875276	0.745555	0.076049	1.08633e-22	0.00938898	0.00413625	0.0232121	0.0188534	0.261319	Brain_Hippocampus
Meta	ENSG00000266490	17	CTD-2349P21.9	29119390	rs7504112	C	T	0.290287	0.616714	0.0815978	4.09404e-14	0.00016215	0.00372951	0.965321	0.00256409	0.988472	Brain_Hippocampus
Meta	ENSG00000141314	17	RHBDL3	30593195	rs4132610	T	C	0.629139	-0.32997	0.059866	3.55159e-08	0.0190926	0.00751342	0.0110492	0.108863	0.174024	Brain_Hippocampus
Meta	ENSG00000006042	17	TMEM98	31254928	rs7225406	C	A	0.327815	-0.216494	0.0397049	4.96466e-08	-0.00184763	0.0110909	0.867694	0.260692	0.95424	Brain_Hippocampus
Meta	ENSG00000005156	17	LIG3	33307513	rs1003918	A	G	0.460265	-0.567322	0.0683216	1.00919e-16	-0.00440667	0.00408872	0.28114	0.0799282	0.679305	Brain_Hippocampus
Meta	ENSG00000166750	17	SLFN5	33570055	rs11867191	C	T	0.496689	0.499563	0.0674617	1.31013e-13	-0.0064056	0.004488	0.153501	0.185604	0.551916	Brain_Hippocampus
Meta	ENSG00000263874	17	LINC00672	37081421	rs573556	C	A	0.857616	0.429461	0.0578671	1.15798e-13	-0.0055884	0.00795263	0.482236	0.887843	0.797576	Brain_Hippocampus
Meta	ENSG00000008838	17	MED24	38175350	rs8070452	G	C	0.19426	0.319288	0.0554405	8.4557e-09	0.00187918	0.00846261	0.824269	0.0330881	0.943607	Brain_Hippocampus
Meta	ENSG00000141698	17	NT5C3B	39981335	rs10852947	T	C	0.728477	-0.295867	0.0365038	5.26979e-16	-0.00202794	0.00811561	0.802679	0.0314917	0.935757	Brain_Hippocampus
Meta	ENSG00000037042	17	TUBG2	40811323	rs4793005	A	G	0.536424	-0.242629	0.03235	6.37571e-14	-0.00494582	0.00909129	0.586429	0.102797	0.838276	Brain_Hippocampus
Meta	ENSG00000198496	17	NBR2	41277627	rs8176103	A	G	0.33223	-1.1201	0.0805623	6.02943e-44	-0.00428533	0.00216472	0.0477459	0.326497	0.367398	Brain_Hippocampus
Meta	ENSG00000013306	17	SLC25A39	42396993	rs850714	A	G	0.619205	-0.358429	0.0525608	9.14702e-12	-0.00753287	0.00678639	0.267	0.139557	0.673484	Brain_Hippocampus
Meta	ENSG00000161692	17	DBF4B	42785976	rs16970944	T	C	0.162252	-0.860314	0.0989536	3.49544e-18	0.000581183	0.00360396	0.871887	0.08585	0.957535	Brain_Hippocampus
Meta	ENSG00000136448	17	NMT1	43128978	rs6503421	C	T	0.616998	-0.267408	0.0398125	1.85911e-11	0.018698	0.00868535	0.0313326	0.890044	0.310115	Brain_Hippocampus
Meta	ENSG00000233175	17	CTD-2020K17.3	43315395	rs1023995	C	T	0.735099	-0.54545	0.0644376	2.56636e-17	-0.00183335	0.00477162	0.700816	0.1139	0.891196	Brain_Hippocampus
Meta	ENSG00000214425	17	LRRC37A4P	43578685	rs62060768	A	G	0.225166	-1.207	0.0864311	2.55333e-44	0.00820215	0.0024734	0.000912679	0.00172984	0.0443686	Brain_Hippocampus
Meta	ENSG00000266918	17	RP11-798G7.8	43608943	rs6503453	G	A	0.369757	-0.568876	0.103601	3.99599e-08	-0.0130081	0.00483846	0.0071778	0.77897	0.131225	Brain_Hippocampus
Meta	ENSG00000264070	17	DND1P1	43663237	rs55974014	A	C	0.211921	1.07801	0.107194	8.58886e-24	-0.0089053	0.00283214	0.00166443	0.0466866	0.0650236	Brain_Hippocampus
Meta	ENSG00000263503	17	RP11-707O23.5	43678235	rs9468	C	T	0.225166	1.23674	0.112843	5.96337e-28	-0.00808577	0.0024582	0.00100433	0.0119694	0.045241	Brain_Hippocampus
Meta	ENSG00000204650	17	CRHR1-IT1	43697694	rs56040418	T	C	0.213024	0.783222	0.0681757	1.51087e-30	-0.0122571	0.00360863	0.000682285	0.00747926	0.0384055	Brain_Hippocampus
Meta	ENSG00000214401	17	KANSL1-AS1	44270942	rs199533	A	G	0.210817	1.20456	0.0939336	1.21062e-37	-0.00888291	0.00258507	0.000589868	0.68131	0.0360494	Brain_Hippocampus
Meta	ENSG00000262500	17	RP11-259G18.2	44320972	rs199456	T	C	0.211921	1.19016	0.108462	5.15118e-28	-0.0094105	0.00266257	0.000408744	0.338846	0.0351064	Brain_Hippocampus
Meta	ENSG00000262539	17	RP11-259G18.3	44336917	rs199456	T	C	0.211921	1.22961	0.107071	1.58605e-30	-0.00910858	0.00256548	0.000384594	0.416996	0.0351064	Brain_Hippocampus
Meta	ENSG00000228696	17	ARL17B	44352150	rs17698176	G	T	0.186534	1.00908	0.155248	8.04403e-11	0.00901812	0.00328082	0.00598251	0.115239	0.120723	Brain_Hippocampus
Meta	ENSG00000176681	17	LRRC37A	44370099	rs4510068	T	G	0.381898	0.773042	0.0981515	3.38015e-15	-0.00245782	0.00286296	0.390622	0.00127411	0.73642	Brain_Hippocampus
Meta	ENSG00000260075	17	NSFP1	44450221	rs17698176	G	T	0.186534	1.18477	0.134661	1.39082e-18	0.00768082	0.0026784	0.0041349	0.164457	0.0969042	Brain_Hippocampus
Meta	ENSG00000238083	17	LRRC37A2	44588877	rs2942166	C	T	0.213024	1.18338	0.0957377	4.26705e-35	-0.00735182	0.00235785	0.00182071	0.00588008	0.0650236	Brain_Hippocampus
Meta	ENSG00000185829	17	ARL17A	44594068	rs2942166	C	T	0.213024	0.707932	0.106136	2.5574e-11	-0.0122893	0.00423565	0.00371497	0.116153	0.0942186	Brain_Hippocampus
Meta	ENSG00000108379	17	WNT3	44839872	rs9904865	T	C	0.65894	-0.469443	0.0715014	5.18572e-11	0.00639055	0.00499517	0.200775	0.168363	0.604872	Brain_Hippocampus
Meta	ENSG00000263142	17	LRRC37A17P	45055847	rs12603314	A	G	0.197572	0.392683	0.065807	2.41374e-09	-0.00942236	0.0068068	0.16628	0.16264	0.563275	Brain_Hippocampus
Meta	ENSG00000262879	17	RP11-156P1.3	45061411	rs17616383	A	G	0.0993377	1.24232	0.135498	4.79384e-20	0.0014489	0.00298249	0.627107	0.376495	0.855768	Brain_Hippocampus
Meta	ENSG00000108465	17	CDK5RAP3	46045176	rs17616799	G	A	0.107064	-0.414357	0.0734537	1.69004e-08	-0.0176177	0.0094599	0.0625536	0.0168698	0.401808	Brain_Hippocampus
Meta	ENSG00000170703	17	TTLL6	46839597	rs318102	G	C	0.484547	0.556615	0.0792431	2.15383e-12	-0.00233555	0.00396642	0.555976	0.00854463	0.82509	Brain_Hippocampus
Meta	ENSG00000248278	17	RP11-463M16.4	46952222	rs9904645	T	A	0.536424	0.603415	0.10209	3.40837e-09	0.00812045	0.00405168	0.0450469	0.100461	0.360358	Brain_Hippocampus
Meta	ENSG00000064300	17	NGFR	47572655	rs2584667	G	C	0.0474614	-0.660523	0.102972	1.41182e-10	0.00650999	0.00554391	0.240291	0.247446	0.64553	Brain_Hippocampus
Meta	ENSG00000108823	17	SGCA	48241575	rs2412299	A	G	0.649007	-0.777944	0.0915597	1.95265e-17	-0.00282797	0.00297519	0.341849	0.26979	0.710322	Brain_Hippocampus
Meta	ENSG00000250286	17	RP11-94C24.8	48614655	rs755046	C	G	0.726269	-0.540513	0.0950252	1.28461e-08	-0.00481025	0.00488402	0.324675	0.360742	0.696088	Brain_Hippocampus
Meta	ENSG00000006282	17	SPATA20	48620419	rs9890200	C	A	0.370861	-0.742058	0.0602895	8.17835e-35	0.00188665	0.00310328	0.543219	0.30626	0.82509	Brain_Hippocampus
Meta	ENSG00000239672	17	NME1	49230897	rs7207370	G	A	0.421634	0.162794	0.0276018	3.68027e-09	0.0147426	0.0137432	0.2834	0.634152	0.679305	Brain_Hippocampus
Meta	ENSG00000243678	17	NME1-NME2	49230920	rs9907636	G	A	0.462472	-0.262987	0.0364086	5.07717e-13	-0.00418272	0.00838545	0.617916	0.443673	0.846365	Brain_Hippocampus
Meta	ENSG00000011260	17	UTP18	49337889	rs4794230	G	A	0.534216	-0.432573	0.0709045	1.0555e-09	-0.00046235	0.00554871	0.933593	0.401815	0.976506	Brain_Hippocampus
Meta	ENSG00000166260	17	COX11	53029263	rs67321648	C	T	0.259382	-0.397849	0.0639737	5.0049e-10	-0.00578109	0.00610364	0.34356	0.429924	0.710322	Brain_Hippocampus
Meta	ENSG00000108960	17	MMD	53469974	rs4570925	A	T	0.42053	-0.232385	0.0421069	3.41065e-08	-0.0159219	0.0107231	0.137591	0.14496	0.532947	Brain_Hippocampus
Meta	ENSG00000121101	17	TEX14	56634039	rs11654986	G	A	0.636865	0.481564	0.0824717	5.24694e-09	-0.0014536	0.00478259	0.761177	0.316507	0.918867	Brain_Hippocampus
Meta	ENSG00000108384	17	RAD51C	56769934	rs10515159	C	G	0.208609	-0.397604	0.0571753	3.54768e-12	0.00628766	0.00709999	0.37584	0.724821	0.72804	Brain_Hippocampus
Meta	ENSG00000068097	17	HEATR6	58120555	rs73997118	G	A	0.0375276	0.731779	0.121061	1.49666e-09	0	0.0061494	1	0.486114	1	Brain_Hippocampus
Meta	ENSG00000008283	17	CYB561	61509665	rs4968646	C	T	0.495585	-0.326628	0.032796	2.295e-23	0.00398006	0.00705298	0.572544	0.0767807	0.832851	Brain_Hippocampus
Meta	ENSG00000198231	17	DDX42	61850963	rs7225092	T	G	0.277042	-0.530767	0.0650199	3.26393e-16	0.0139421	0.00483356	0.00392118	0.0128458	0.0942406	Brain_Hippocampus
Meta	ENSG00000108592	17	FTSJ3	61896793	rs2665827	C	G	0.60596	0.628635	0.0580066	2.29138e-27	0.00302242	0.00382797	0.429783	0.00154554	0.767656	Brain_Hippocampus
Meta	ENSG00000108654	17	DDX5	62495734	rs1991401	G	A	0.316777	-0.242904	0.0444562	4.65802e-08	-0.000823371	0.0102932	0.936244	0.49103	0.976891	Brain_Hippocampus
Meta	ENSG00000176809	17	LRRC37A3	62850430	rs11656789	C	T	0.0629139	0.632121	0.115666	4.6279e-08	-0.00316395	0.00856226	0.711738	0.0400384	0.896589	Brain_Hippocampus
Meta	ENSG00000267731	17	RP11-147L13.8	66186025	rs74364881	A	G	0.164459	0.537985	0.0978709	3.86562e-08	-0.000185879	0.00483297	0.96932	0.0549426	0.988472	Brain_Hippocampus
Meta	ENSG00000154262	17	ABCA6	67074843	rs3744489	T	C	0.65894	0.656456	0.0726409	1.61025e-19	-0.00456999	0.00353997	0.196714	0.134818	0.60023	Brain_Hippocampus
Meta	ENSG00000256124	17	RP11-84E24.3	70026432	rs9898418	T	C	0.3234	-0.365676	0.0660935	3.15319e-08	0.00765705	0.00644018	0.234459	0.62497	0.636689	Brain_Hippocampus
Meta	ENSG00000125450	17	NUP85	73201754	rs1478785	A	G	0.789183	-0.812278	0.0801579	3.92435e-24	-0.00320087	0.00333896	0.337738	0.0940376	0.710322	Brain_Hippocampus
Meta	ENSG00000266714	17	MYO15B	73584139	rs736522	T	G	0.310155	-0.221692	0.0389253	1.23137e-08	-0.00135323	0.0112794	0.904504	0.714478	0.964956	Brain_Hippocampus
Meta	ENSG00000132481	17	TRIM47	73870242	rs116044941	C	G	0.152318	-0.469648	0.0703948	2.52972e-11	-0.0176728	0.00671904	0.00853204	0.44405	0.152084	Brain_Hippocampus
Meta	ENSG00000141569	17	TRIM65	73876416	rs7370	A	G	0.266004	0.368733	0.0594593	5.595e-10	0.00352559	0.00680377	0.604332	0.0857102	0.846365	Brain_Hippocampus
Meta	ENSG00000188878	17	FBF1	73905655	rs11077798	C	T	0.772627	-0.491718	0.0642799	2.01542e-14	0.000203369	0.00528765	0.96932	0.0202408	0.988472	Brain_Hippocampus
Meta	ENSG00000257949	17	TEN1	73975301	rs1135531	G	T	0.735099	0.569454	0.0812687	2.43389e-12	-0.00597063	0.00481734	0.215196	0.298425	0.620334	Brain_Hippocampus
Meta	ENSG00000250506	17	CDK3	73996987	rs1135531	G	T	0.735099	0.488001	0.0682757	8.83719e-13	-0.0069672	0.00561799	0.214917	0.263736	0.620334	Brain_Hippocampus
Meta	ENSG00000161542	17	PRPSAP1	74305567	rs446662	C	A	0.330022	-0.491489	0.0762997	1.18254e-10	-0.00162771	0.00488965	0.739219	0.79267	0.908286	Brain_Hippocampus
Meta	ENSG00000182534	17	MXRA7	74668633	rs11077854	A	G	0.1766	1.05719	0.0999546	3.82157e-26	-0.00416198	0.00249063	0.0947113	0.339943	0.486989	Brain_Hippocampus
Meta	ENSG00000267065	17	CTD-2246P4.1	74795126	rs62086057	G	A	0.0651214	1.44518	0.194694	1.14651e-13	-0.00512047	0.00291968	0.0794685	0.203242	0.459414	Brain_Hippocampus
Meta	ENSG00000055483	17	USP36	76783463	rs8072569	A	G	0.573951	0.343427	0.0535227	1.39465e-10	0.00582365	0.00647	0.368066	0.292268	0.718333	Brain_Hippocampus
Meta	ENSG00000167280	17	ENGASE	77071021	rs61756761	G	A	0.0540839	-0.665216	0.108783	9.65163e-10	0.00826799	0.00557812	0.138282	0.659531	0.532947	Brain_Hippocampus
Meta	ENSG00000141519	17	CCDC40	78010435	rs7212117	G	A	0.240618	0.379525	0.0663055	1.04116e-08	-0.00316185	0.0066103	0.632422	0.632729	0.855768	Brain_Hippocampus
Meta	ENSG00000171298	17	GAA	78075355	rs12450199	C	A	0.405077	-0.52034	0.0680022	1.98173e-14	0.004228	0.00445459	0.342552	0.593094	0.710322	Brain_Hippocampus
Meta	ENSG00000262580	17	RP11-334C17.5	78174472	rs6565646	C	T	0.664459	-0.618445	0.0757877	3.34384e-16	-0.000646783	0.00388151	0.86766	0.170513	0.95424	Brain_Hippocampus
Meta	ENSG00000261924	17	CTD-2561B21.5	78940039	rs8077870	A	G	0.741722	-0.884892	0.11496	1.38886e-14	0.00440732	0.00299348	0.140938	0.18976	0.539298	Brain_Hippocampus
Meta	ENSG00000262223	17	RP11-1055B8.3	79349801	rs7220198	A	G	0.35872	0.365236	0.0506718	5.68308e-13	-0.00821387	0.0069391	0.236529	0.609653	0.638807	Brain_Hippocampus
Meta	ENSG00000262877	17	RP11-1055B8.4	79361930	rs62072954	T	C	0.108168	0.897503	0.0822759	1.0502e-27	-0.00512533	0.00370677	0.166758	0.0383179	0.563275	Brain_Hippocampus
Meta	ENSG00000214087	17	ARL16	79648204	rs7503637	A	G	0.177704	-0.685242	0.0710754	5.36297e-22	-0.000875603	0.00423306	0.836128	0.543446	0.945852	Brain_Hippocampus
Meta	ENSG00000169689	17	STRA13	79976578	rs9895872	T	C	0.580574	0.558428	0.0614402	9.99879e-20	-0.00537222	0.00398372	0.177484	0.0504865	0.573471	Brain_Hippocampus
Meta	ENSG00000169738	17	DCXR	79993012	rs113680823	G	A	0.0916115	0.441973	0.0600111	1.77339e-13	0.0027151	0.00657184	0.679503	0.338022	0.884517	Brain_Hippocampus
Meta	ENSG00000176155	17	CCDC57	80059336	rs9894554	G	C	0.496689	0.282082	0.0355778	2.2165e-15	-0.00389958	0.00781464	0.617773	0.0778767	0.846365	Brain_Hippocampus
Meta	ENSG00000181396	17	OGFOD3	80347099	rs4789769	T	C	0.232892	-0.490835	0.079846	7.88288e-10	0.00876058	0.00548545	0.110253	0.775271	0.51171	Brain_Hippocampus
Meta	ENSG00000141560	17	FN3KRP	80674559	rs7207719	G	C	0.417219	-0.73367	0.0666097	3.25504e-28	0.000408903	0.00313514	0.89623	0.782409	0.964101	Brain_Hippocampus
Meta	ENSG00000175711	17	B3GNTL1	80900031	rs11868819	C	T	0.235099	-0.604423	0.0751245	8.58113e-16	0.00413618	0.00400387	0.301583	0.734557	0.691155	Brain_Hippocampus
Meta	ENSG00000263006	18	ROCK1P1	109065	rs59326070	T	C	0.274834	1.03862	0.105586	7.82464e-23	0	0.0025996	1	0.485293	1	Brain_Hippocampus
Meta	ENSG00000079101	18	CLUL1	596988	rs578026	G	T	0.327815	0.525452	0.0856572	8.55019e-10	-0.000380625	0.00475821	0.936243	0.323688	0.976891	Brain_Hippocampus
Meta	ENSG00000266513	18	RP11-874J12.3	3770017	rs3844078	A	G	0.494481	0.537359	0.080924	3.13055e-11	-0.00502457	0.00416344	0.227496	0.379511	0.632789	Brain_Hippocampus
Meta	ENSG00000263753	18	LINC00667	5232875	rs9948693	T	C	0.42936	0.505403	0.0586104	6.51704e-18	0.00771661	0.00444399	0.0824906	0.114814	0.466133	Brain_Hippocampus
Meta	ENSG00000128791	18	TWSG1	9334765	rs7243117	T	C	0.133554	-0.417914	0.0711552	4.27272e-09	-0.000717851	0.00765805	0.925317	0.0167569	0.97588	Brain_Hippocampus
Meta	ENSG00000263627	18	RP11-692N5.1	9615262	rs589559	A	G	0.730684	-0.924341	0.1041	6.72365e-19	0.00400285	0.00284871	0.159978	0.332189	0.559402	Brain_Hippocampus
Meta	ENSG00000154889	18	MPPE1	11882621	rs8097892	T	C	0.481236	-0.484648	0.0731378	3.43727e-11	0.000206335	0.00453948	0.963746	0.830518	0.988472	Brain_Hippocampus
Meta	ENSG00000267079	18	RP11-820I16.1	11910633	rs35734270	T	C	0.295806	0.663343	0.117639	1.71239e-08	0.00301503	0.00380653	0.428321	0.295538	0.766126	Brain_Hippocampus
Meta	ENSG00000267108	18	RP11-861E21.1	12432896	rs34448712	C	A	0.163355	1.16008	0.138295	4.9272e-17	0.00775809	0.00315561	0.0139515	0.762481	0.194692	Brain_Hippocampus
Meta	ENSG00000267199	18	RP11-861E21.2	12438889	rs59992891	C	G	0.418322	-0.665488	0.0906807	2.15515e-13	-0.000300531	0.00345635	0.930711	0.371133	0.97588	Brain_Hippocampus
Meta	ENSG00000267336	18	RP11-773H22.2	12912843	rs8090365	A	G	0.716336	-0.724458	0.113687	1.86134e-10	0.00151838	0.00332138	0.647562	0.385807	0.86645	Brain_Hippocampus
Meta	ENSG00000101639	18	CEP192	12991361	rs1787000	T	C	0.622517	-0.918626	0.0669989	8.71788e-43	-0.00283031	0.00262074	0.280157	0.358718	0.679305	Brain_Hippocampus
Meta	ENSG00000175322	18	ZNF519	14057456	rs11080713	C	T	0.248344	0.256627	0.0421322	1.1221e-09	0.0128591	0.0103491	0.214037	0.314253	0.620334	Brain_Hippocampus
Meta	ENSG00000264880	18	RP11-805F19.1	15159723	rs12963002	G	T	0.921634	-1.04394	0.174746	2.3147e-09	-0.00296952	0.00319994	0.353412	0.363426	0.715812	Brain_Hippocampus
Meta	ENSG00000265015	18	RP11-454P7.3	15196998	rs12963002	G	T	0.921634	-1.30511	0.160515	4.26512e-16	-0.00237528	0.00254534	0.350724	0.493059	0.715812	Brain_Hippocampus
Meta	ENSG00000101752	18	MIB1	19284918	rs7237961	A	G	0.198675	0.347493	0.0571301	1.18335e-09	-0.00949659	0.00792525	0.230812	0.912092	0.634022	Brain_Hippocampus
Meta	ENSG00000265750	18	RP11-799B12.4	21739473	rs2120571	G	A	0.577263	-0.542679	0.0784356	4.55546e-12	0.00294834	0.0040763	0.469503	0.261951	0.791859	Brain_Hippocampus
Meta	ENSG00000266489	18	RP11-178F10.3	22096847	rs949315	G	A	0.45585	0.791834	0.0744782	2.12095e-26	0.00479899	0.00281479	0.0882095	0.00168674	0.478884	Brain_Hippocampus
Meta	ENSG00000260372	18	AQP4-AS1	24235706	rs232319	C	T	0.522075	-0.718653	0.066681	4.39775e-27	0.00361788	0.00307963	0.240084	0.652515	0.64553	Brain_Hippocampus
Meta	ENSG00000152223	18	EPG5	43427574	rs3744998	G	A	0.56181	-0.341429	0.0586828	5.94808e-09	0.00556485	0.00651411	0.392952	0.101753	0.737107	Brain_Hippocampus
Meta	ENSG00000101751	18	POLI	51795774	rs3730783	G	A	0.422737	-0.284067	0.0514189	3.30303e-08	0.00105609	0.00809894	0.896251	0.813046	0.964101	Brain_Hippocampus
Meta	ENSG00000197563	18	PIGN	59710800	rs4274523	G	A	0.633554	-0.280613	0.0478774	4.59869e-09	0.000712725	0.00784092	0.927574	0.664805	0.97588	Brain_Hippocampus
Meta	ENSG00000267390	18	RP11-635N19.1	61034561	rs61734938	G	T	0.130243	0.569984	0.100558	1.44295e-08	0.00491242	0.00637515	0.440969	0.100486	0.76908	Brain_Hippocampus
Meta	ENSG00000264247	18	LINC00909	72259010	rs28708663	T	C	0.140177	0.552689	0.0686668	8.35721e-16	-0.00578987	0.00565488	0.305896	0.164892	0.691155	Brain_Hippocampus
Meta	ENSG00000267127	18	RP11-795F19.5	77794346	rs10164254	G	T	0.256071	0.726524	0.127568	1.23232e-08	-0.00578095	0.00371986	0.120165	0.154892	0.520774	Brain_Hippocampus
Meta	ENSG00000261126	18	RBFADN	77806900	rs613847	A	G	0.151214	1.01304	0.1106	5.2139e-20	-0.0119442	0.00314569	0.000146447	0.103894	0.0195781	Brain_Hippocampus
Meta	ENSG00000129946	19	SHC2	416583	rs10419509	A	C	0.395143	-0.380846	0.0551748	5.10808e-12	0.0078772	0.00640426	0.218699	0.354656	0.622726	Brain_Hippocampus
Meta	ENSG00000099866	19	MADCAM1	489176	rs7256171	T	C	0.439294	-0.523504	0.0773557	1.31033e-11	0.00267429	0.00441121	0.54435	0.415629	0.82509	Brain_Hippocampus
Meta	ENSG00000266933	19	AC005775.2	490046	rs1574520	A	G	0.421634	-0.90164	0.0927037	2.33494e-22	0.00199636	0.00255915	0.435339	0.420287	0.76908	Brain_Hippocampus
Meta	ENSG00000267751	19	AC009005.2	567212	rs12608452	C	T	0.157837	-1.02611	0.152539	1.73346e-11	0.000389822	0.00292424	0.89395	0.314268	0.964101	Brain_Hippocampus
Meta	ENSG00000267666	19	AC004156.3	663482	rs1859224	A	G	0.63245	0.556413	0.0885329	3.28248e-10	-0.00377417	0.00435495	0.386139	0.690084	0.73642	Brain_Hippocampus
Meta	ENSG00000065268	19	WDR18	983174	rs11538683	A	G	0.120309	0.876898	0.0924082	2.32378e-21	0.00307904	0.00400451	0.441957	0.799061	0.76908	Brain_Hippocampus
Meta	ENSG00000182087	19	TMEM259	1009647	rs2240160	A	G	0.201987	0.345051	0.056398	9.46725e-10	0.00405737	0.00785298	0.605389	0.854908	0.846365	Brain_Hippocampus
Meta	ENSG00000099817	19	POLR2E	1086594	rs2238586	T	G	0.788079	-0.213357	0.0311061	6.93403e-12	0.00234349	0.0126595	0.853137	0.638462	0.95424	Brain_Hippocampus
Meta	ENSG00000167468	19	GPX4	1103936	rs3826957	C	G	0.454746	0.200125	0.0353622	1.51995e-08	0.00999375	0.0111341	0.369407	0.538504	0.719638	Brain_Hippocampus
Meta	ENSG00000104899	19	AMH	2249308	rs733846	T	G	0.84106	0.910424	0.113262	9.11648e-16	-0.00461324	0.00312858	0.140335	0.068933	0.53795	Brain_Hippocampus
Meta	ENSG00000130332	19	LSM7	2321516	rs12977961	T	C	0.631347	0.482009	0.0540797	4.96977e-19	-0.00124479	0.00477374	0.794279	0.287283	0.933142	Brain_Hippocampus
Meta	ENSG00000099800	19	TIMM13	2425622	rs6945	C	G	0.467991	0.234218	0.0422827	3.03634e-08	0.0106738	0.0100072	0.286145	0.0738377	0.679305	Brain_Hippocampus
Meta	ENSG00000060558	19	GNA15	3136191	rs170159	C	G	0.714128	-0.487991	0.0839856	6.23178e-09	-0.0145494	0.00588705	0.0134573	0.0117186	0.19325	Brain_Hippocampus
Meta	ENSG00000105248	19	CCDC94	4247076	rs3803907	A	G	0.235099	0.399159	0.056838	2.17536e-12	0.0037579	0.00628599	0.549959	0.117299	0.82509	Brain_Hippocampus
Meta	ENSG00000178078	19	STAP2	4324040	rs8111858	G	T	0.347682	0.467564	0.0731262	1.61677e-10	0.00534686	0.00498969	0.283907	0.479509	0.679305	Brain_Hippocampus
Meta	ENSG00000267980	19	AC007292.6	4363786	rs62129351	T	C	0.253863	-0.490217	0.0877133	2.28569e-08	0.000407983	0.00571222	0.943061	0.203425	0.98161	Brain_Hippocampus
Meta	ENSG00000167670	19	CHAF1A	4402659	rs78869060	G	A	0.278146	-0.660335	0.0775791	1.71311e-17	0.00348308	0.0039586	0.378926	0.476407	0.73086	Brain_Hippocampus
Meta	ENSG00000167671	19	UBXN6	4444996	rs11666453	A	G	0.254967	-0.24093	0.039266	8.47056e-10	0.00207529	0.0116266	0.858334	0.467024	0.95424	Brain_Hippocampus
Meta	ENSG00000267769	19	CTB-50L17.9	4454011	rs11669263	T	C	0.250552	-0.828444	0.107425	1.2403e-14	0.000965666	0.00326153	0.767171	0.542954	0.923981	Brain_Hippocampus
Meta	ENSG00000176840	19	MIR7-3HG	4769117	rs3760955	C	A	0.326711	-0.276049	0.0369433	7.88447e-14	-0.00253578	0.00833876	0.761055	0.483094	0.918867	Brain_Hippocampus
Meta	ENSG00000196365	19	LONP1	5691845	rs10424357	A	T	0.353201	-0.417636	0.0549119	2.83664e-14	-0.0033522	0.0055248	0.544013	0.0964218	0.82509	Brain_Hippocampus
Meta	ENSG00000212123	19	PRR22	5782971	rs1973115	C	T	0.160044	0.376131	0.0688711	4.7246e-08	-0.00877354	0.00813612	0.28088	0.0528957	0.679305	Brain_Hippocampus
Meta	ENSG00000141994	19	DUS3L	5784843	rs11878665	G	A	0.118102	-0.438729	0.0795621	3.50175e-08	0.00524242	0.00735549	0.476018	0.370267	0.79485	Brain_Hippocampus
Meta	ENSG00000181240	19	SLC25A41	6426048	rs2860181	T	C	0.465784	0.424017	0.0540849	4.5112e-15	-0.00259424	0.00519901	0.617789	0.185255	0.846365	Brain_Hippocampus
Meta	ENSG00000125734	19	GPR108	6729925	rs340135	C	T	0.270419	-0.746408	0.0681913	6.96106e-28	0.00602887	0.00313026	0.0541049	0.273172	0.386737	Brain_Hippocampus
Meta	ENSG00000268758	19	EMR4P	6952511	rs7252712	T	G	0.559603	-0.621861	0.0778872	1.41523e-15	0.00225131	0.00354899	0.525851	0.907892	0.820204	Brain_Hippocampus
Meta	ENSG00000268297	19	CLEC4GP1	7852435	rs36056976	G	C	0.219647	0.772816	0.0838078	2.9354e-20	0.00892839	0.00387541	0.0212308	0.129732	0.252292	Brain_Hippocampus
Meta	ENSG00000269139	19	CTD-3193O13.8	7990886	rs7899	A	T	0.274834	0.463942	0.0781789	2.94985e-09	0.00150881	0.0053946	0.779716	0.0228079	0.93018	Brain_Hippocampus
Meta	ENSG00000104980	19	TIMM44	7991603	rs12979591	T	C	0.0518764	0.681412	0.0972928	2.49242e-12	0.0108598	0.00692648	0.116912	0.00771583	0.520774	Brain_Hippocampus
Meta	ENSG00000233927	19	RPS28	8386042	rs2972572	G	A	0.560706	-0.404323	0.0406277	2.47414e-23	-0.00222594	0.00569292	0.695796	0.131551	0.888671	Brain_Hippocampus
Meta	ENSG00000099785	19	2025-03-02	8478154	rs12609437	T	C	0.238411	0.396818	0.0505881	4.36087e-15	0.0181443	0.00718656	0.0115778	0.0595984	0.178328	Brain_Hippocampus
Meta	ENSG00000188000	19	OR7D2	9296279	rs73494602	A	G	0.0562914	1.52121	0.191778	2.15422e-15	-0.00381275	0.00312681	0.222702	0.115305	0.627714	Brain_Hippocampus
Meta	ENSG00000188321	19	ZNF559	9434448	rs28384491	T	C	0.0794702	-1.17661	0.128759	6.35791e-20	0	0.0033996	1	0.270488	1	Brain_Hippocampus
Meta	ENSG00000174652	19	ZNF266	9523272	rs10405193	A	G	0.592715	0.931695	0.0627569	7.37402e-50	0.00182463	0.00236448	0.440302	0.217878	0.76908	Brain_Hippocampus
Meta	ENSG00000171469	19	ZNF561	9715356	rs10407111	C	T	0.13245	-0.490567	0.0843552	6.04548e-09	-0.00754229	0.00645093	0.242332	0.113553	0.646319	Brain_Hippocampus
Meta	ENSG00000267289	19	CTD-2623N2.11	9944755	rs8112052	A	C	0.654525	-0.597859	0.0963305	5.4236e-10	-0.00485064	0.00392565	0.216597	0.240215	0.620334	Brain_Hippocampus
Meta	ENSG00000129347	19	KRI1	10663761	rs3745244	A	C	0.261589	0.554496	0.0657471	3.34692e-17	0.00306585	0.00434349	0.480283	0.0345649	0.797576	Brain_Hippocampus
Meta	ENSG00000267174	19	CTC-510F12.4	11411453	rs422496	G	A	0.315673	-0.65298	0.0970696	1.73288e-11	-0.00566633	0.00377074	0.132914	0.372842	0.524545	Brain_Hippocampus
Meta	ENSG00000219665	19	CTD-2006C1.2	12098432	rs112126569	A	G	0.0275938	-0.983045	0.177878	3.26645e-08	-0.00213622	0.00479666	0.656063	0.67638	0.871627	Brain_Hippocampus
Meta	ENSG00000269560	19	CTD-2192J16.21	12640582	rs7252992	T	A	0.65894	-0.675308	0.10084	2.13039e-11	0.00133273	0.0035595	0.708097	0.900022	0.89377	Brain_Hippocampus
Meta	ENSG00000213290	19	PGK1P2	12670385	rs2861410	A	G	0.654525	-0.596165	0.100259	2.74317e-09	0.00285156	0.00388768	0.463262	0.367569	0.787071	Brain_Hippocampus
Meta	ENSG00000105607	19	GCDH	13001840	rs8012	G	A	0.576159	0.490008	0.0548078	3.875e-19	-0.000816313	0.00469469	0.86196	0.565906	0.95424	Brain_Hippocampus
Meta	ENSG00000037757	19	MRI1	13875346	rs62111893	T	G	0.458057	-0.600466	0.0677831	8.09974e-19	0	0.00383036	1	0.623931	1	Brain_Hippocampus
Meta	ENSG00000104979	19	C19orf53	13884982	rs809741	A	C	0.241722	-0.328269	0.0472795	3.83427e-12	-0.0127944	0.00783547	0.102494	0.667078	0.498291	Brain_Hippocampus
Meta	ENSG00000141854	19	hsa-mir-1199	14183348	rs7258963	C	T	0.353201	0.444926	0.0503585	9.99429e-19	0.000899026	0.0051704	0.86196	0.229934	0.95424	Brain_Hippocampus
Meta	ENSG00000123146	19	CD97	14491313	rs888875	C	G	0.3234	0.345437	0.0522902	3.94433e-11	0.00376335	0.00754823	0.61808	0.479925	0.846365	Brain_Hippocampus
Meta	ENSG00000105143	19	SLC1A6	15060846	rs8110334	C	A	0.288079	0.234503	0.0337754	3.83815e-12	0.0149252	0.0104577	0.153525	0.170456	0.551916	Brain_Hippocampus
Meta	ENSG00000186529	19	CYP4F3	15751707	rs1290617	G	T	0.395143	-0.618199	0.0823803	6.1801e-14	-0.00258816	0.00373644	0.488509	0.0486082	0.803072	Brain_Hippocampus
Meta	ENSG00000186204	19	CYP4F12	15783567	rs1290624	C	T	0.239514	-0.572743	0.0896489	1.67268e-10	0.00401576	0.00458287	0.380891	0.00183258	0.733599	Brain_Hippocampus
Meta	ENSG00000267594	19	CYP4F24P	15871051	rs2079234	G	T	0.567329	-1.03304	0.0832481	2.33049e-35	-0.000193603	0.00212969	0.927567	0.361294	0.97588	Brain_Hippocampus
Meta	ENSG00000171903	19	CYP4F11	16023177	rs62106099	T	C	0.11479	-0.463712	0.0847356	4.43839e-08	0.00172521	0.0084163	0.837584	0.33022	0.946431	Brain_Hippocampus
Meta	ENSG00000105072	19	C19orf44	16607122	rs8111530	C	T	0.9117	0.651713	0.105608	6.78263e-10	-0.0036826	0.00570862	0.518866	0.00941352	0.817941	Brain_Hippocampus
Meta	ENSG00000188039	19	NWD1	16830787	rs12973121	C	T	0.390728	-0.365685	0.0496599	1.78772e-13	-0.010118	0.00617102	0.101088	0.358974	0.498291	Brain_Hippocampus
Meta	ENSG00000099330	19	OCEL1	17337013	rs2288540	G	T	0.102649	-0.617912	0.0831423	1.06986e-13	-0.00226569	0.00486462	0.641395	0.247746	0.864489	Brain_Hippocampus
Meta	ENSG00000130312	19	MRPL34	17403418	rs8100232	A	G	0.415011	0.325605	0.034235	1.89057e-21	-0.000614241	0.00706407	0.930709	0.182035	0.97588	Brain_Hippocampus
Meta	ENSG00000130304	19	SLC27A1	17579578	rs55866812	T	C	0.492274	-0.286512	0.0484481	3.34327e-09	0.00523538	0.00772943	0.498196	0.425126	0.803806	Brain_Hippocampus
Meta	ENSG00000130518	19	KIAA1683	18367908	rs12983444	G	A	0.533113	-0.458096	0.066901	7.52167e-12	-0.00764032	0.00493041	0.12123	0.721609	0.520774	Brain_Hippocampus
Meta	ENSG00000130517	19	PGPEP1	18451397	rs79058301	T	C	0.264901	-0.431956	0.0593446	3.36879e-13	-0.0043986	0.00604939	0.467156	0.116299	0.791346	Brain_Hippocampus
Meta	ENSG00000081665	19	ZNF506	19896648	rs4808993	A	C	0.187638	0.758012	0.0991476	2.08474e-14	0.00606851	0.00390727	0.120392	0.294601	0.520774	Brain_Hippocampus
Meta	ENSG00000184635	19	ZNF93	20011722	rs7254125	A	G	0.0794702	0.97145	0.170789	1.28533e-08	-0.000720572	0.00350221	0.836988	0.879907	0.946257	Brain_Hippocampus
Meta	ENSG00000105750	19	ZNF85	21106028	rs144497072	C	T	0.0187638	1.68158	0.305964	3.88485e-08	0.000416275	0.00600673	0.94475	0.541372	0.982693	Brain_Hippocampus
Meta	ENSG00000196268	19	ZNF493	21579921	rs11673304	G	A	0.549669	0.371075	0.0662595	2.13941e-08	-0.00619821	0.00603114	0.30409	0.559107	0.691155	Brain_Hippocampus
Meta	ENSG00000268555	19	RP11-678G14.3	21753624	rs12463384	A	C	0.408389	-0.677651	0.0978365	4.3181e-12	-0.000147569	0.00339414	0.965321	0.539627	0.988472	Brain_Hippocampus
Meta	ENSG00000197020	19	ZNF100	21905568	rs6511291	C	T	0.533113	-0.484659	0.0578298	5.25784e-17	-0.0047456	0.00457446	0.299543	0.202772	0.691155	Brain_Hippocampus
Meta	ENSG00000197134	19	ZNF257	22235254	rs8113700	A	G	0.331126	0.56001	0.101923	3.91988e-08	-0.00571418	0.00441002	0.19507	0.287809	0.599977	Brain_Hippocampus
Meta	ENSG00000269416	19	CTB-175P5.4	23582035	rs675277	T	C	0.269316	0.712567	0.089155	1.32287e-15	0.00168405	0.00337469	0.617762	0.59942	0.846365	Brain_Hippocampus
Meta	ENSG00000268362	19	CTD-2017D11.1	24216247	rs56373210	T	C	0.210817	0.790147	0.123318	1.48042e-10	-0.00594826	0.00378579	0.116135	0.0408655	0.520774	Brain_Hippocampus
Meta	ENSG00000261770	19	CTC-459F4.1	28248092	rs6510333	G	A	0.825607	-1.32412	0.115613	2.27062e-30	0.00475788	0.00222918	0.0328135	0.154772	0.314745	Brain_Hippocampus
Meta	ENSG00000105185	19	PDCD5	33071974	rs34040260	C	A	0.392936	0.388471	0.0510166	2.64518e-14	-0.00900968	0.00654335	0.168537	0.451775	0.563275	Brain_Hippocampus
Meta	ENSG00000021488	19	SLC7A9	33321415	rs11668529	C	T	0.207506	-0.650904	0.0941464	4.7202e-12	0.00860342	0.00462586	0.0629064	0.0408192	0.402865	Brain_Hippocampus
Meta	ENSG00000131941	19	RHPN2	33469499	rs12976181	C	T	0.380795	-0.309656	0.0504172	8.15554e-10	-0.0164699	0.00850716	0.0528674	0.176113	0.384936	Brain_Hippocampus
Meta	ENSG00000124299	19	PEPD	33877856	rs3786893	G	C	0.256071	0.432536	0.0683151	2.42819e-10	0.0124845	0.00610696	0.0409229	0.66235	0.343928	Brain_Hippocampus
Meta	ENSG00000089335	19	ZNF302	35168544	rs10401309	G	C	0.0993377	-0.615586	0.0996028	6.39366e-10	0.00942192	0.00604352	0.118994	0.605569	0.520774	Brain_Hippocampus
Meta	ENSG00000197841	19	ZNF181	35225060	rs7259475	T	G	0.311258	-0.485667	0.0655189	1.23829e-13	0.00967741	0.00491241	0.0488393	0.356239	0.369142	Brain_Hippocampus
Meta	ENSG00000126266	19	FFAR1	35842445	rs12985354	A	G	0.285872	-0.435693	0.0586119	1.05737e-13	-0.000459039	0.00527931	0.930711	0.969712	0.97588	Brain_Hippocampus
Meta	ENSG00000011590	19	ZBTB32	36195429	rs9917056	C	A	0.488962	0.60156	0.110193	4.78424e-08	-0.00149611	0.0038332	0.696313	0.308877	0.888671	Brain_Hippocampus
Meta	ENSG00000161265	19	U2AF1L4	36233365	rs10402837	A	G	0.153422	0.811862	0.114703	1.46299e-12	-0.00923802	0.00403529	0.0220614	0.525779	0.257204	Brain_Hippocampus
Meta	ENSG00000225872	19	AC002398.5	36279778	rs60128322	C	T	0.0320088	-0.850111	0.146389	6.35281e-09	-0.00494053	0.0059428	0.405777	0.19677	0.751478	Brain_Hippocampus
Meta	ENSG00000232677	19	LINC00665	36803969	rs2967510	G	C	0.644592	-0.419128	0.0740825	1.53519e-08	-0.00190872	0.00549794	0.728463	0.0258575	0.901679	Brain_Hippocampus
Meta	ENSG00000233527	19	AC092295.7	37063972	rs3108208	T	C	0.613687	-0.915489	0.0967438	2.99158e-21	-0.00218462	0.0025229	0.386536	0.350766	0.73642	Brain_Hippocampus
Meta	ENSG00000198453	19	ZNF568	37407231	rs8111936	A	G	0.128035	0.569151	0.0954934	2.52075e-09	-0.00298691	0.00511989	0.55963	0.451223	0.828202	Brain_Hippocampus
Meta	ENSG00000226686	19	AC012309.5	37742814	rs73025481	A	G	0.350993	1.2577	0.0933629	2.31435e-41	0.00397551	0.00193093	0.0395079	0.0130125	0.3391	Brain_Hippocampus
Meta	ENSG00000167644	19	C19orf33	38794801	rs76682100	G	T	0.140177	-0.844278	0.121614	3.85797e-12	-0.00367178	0.00382695	0.33733	0.223239	0.710322	Brain_Hippocampus
Meta	ENSG00000104825	19	NFKBIB	39390340	rs3136642	G	A	0.383002	0.325272	0.0452021	6.20289e-13	0.014142	0.00733903	0.0539849	0.841056	0.386737	Brain_Hippocampus
Meta	ENSG00000161243	19	FBXO27	39481354	rs77985810	T	A	0.0971302	-0.45527	0.0817611	2.57244e-08	0.00966459	0.00788124	0.220094	0.323389	0.622726	Brain_Hippocampus
Meta	ENSG00000183760	19	PAPL	39574553	rs10409280	T	C	0.289183	-0.310499	0.0559234	2.82071e-08	0.00966187	0.00823746	0.240829	0.703596	0.64553	Brain_Hippocampus
Meta	ENSG00000130669	19	PAK4	39616410	rs2304090	C	T	0.342163	-0.305936	0.0512656	2.40672e-09	-0.00882537	0.00766199	0.249387	0.116883	0.65133	Brain_Hippocampus
Meta	ENSG00000198077	19	CYP2A7	41381344	rs3797218	C	T	0.462472	0.642265	0.0917862	2.60752e-12	0.00171269	0.00343411	0.617971	0.0182614	0.846365	Brain_Hippocampus
Meta	ENSG00000256612	19	CYP2B7P1	41430124	rs3865457	T	C	0.398455	-0.307082	0.0542208	1.4828e-08	-0.0133515	0.0078521	0.0890612	0.183113	0.479146	Brain_Hippocampus
Meta	ENSG00000176531	19	PHLDB3	43979106	rs2682580	G	A	0.604857	0.451385	0.0693561	7.60458e-11	0.00708929	0.00564461	0.209138	0.1188	0.614935	Brain_Hippocampus
Meta	ENSG00000073050	19	XRCC1	44047192	rs3213245	A	G	0.607064	-0.417803	0.0712635	4.55145e-09	0.00718042	0.0054062	0.184118	0.0358858	0.5825	Brain_Hippocampus
Meta	ENSG00000234465	19	PINLYP	44080952	rs2599458	A	T	0.377483	-0.434066	0.0692792	3.71734e-10	0.000921519	0.00507049	0.855785	0.10739	0.95424	Brain_Hippocampus
Meta	ENSG00000104783	19	KCNN4	44270685	rs62116998	C	T	0.370861	-0.545013	0.0760314	7.59574e-13	0.0040366	0.00443942	0.363212	0.25031	0.715812	Brain_Hippocampus
Meta	ENSG00000176222	19	ZNF404	44376515	rs108775	C	G	0.496689	-0.576675	0.0696808	1.27436e-16	-0.00260112	0.0038279	0.496811	0.3527	0.803806	Brain_Hippocampus
Meta	ENSG00000266903	19	CTB-171A8.1	45135500	rs79638902	C	T	0.884106	-1.48916	0.142832	1.887e-25	0.00275323	0.00229839	0.230957	0.0134372	0.634022	Brain_Hippocampus
Meta	ENSG00000186567	19	CEACAM19	45165545	rs56261258	C	T	0.903974	-0.532347	0.083961	2.29155e-10	0.00807744	0.00762113	0.289202	0.824873	0.679507	Brain_Hippocampus
Meta	ENSG00000142252	19	GEMIN7	45582453	rs3178166	G	A	0.454746	-0.384242	0.0629146	1.01294e-09	-0.0044243	0.0057712	0.44331	0.442171	0.76908	Brain_Hippocampus
Meta	ENSG00000213889	19	PPM1N	45992035	rs11882534	C	T	0.475717	-0.382929	0.0696794	3.89415e-08	0.00835664	0.00594302	0.159686	0.01271	0.559402	Brain_Hippocampus
Meta	ENSG00000204866	19	IGFL2	46646363	rs10412768	A	G	0.678808	-0.647598	0.0993883	7.22838e-11	0.00200742	0.00356492	0.573365	0.566611	0.832851	Brain_Hippocampus
Meta	ENSG00000169515	19	CCDC8	46913629	rs892110	T	C	0.560706	-0.272938	0.045534	2.0454e-09	0.0102587	0.00824013	0.213142	0.609225	0.620334	Brain_Hippocampus
Meta	ENSG00000182013	19	PNMAL1	46969748	rs8107491	A	G	0.728477	-0.24946	0.0301747	1.37155e-16	0.00881905	0.00967974	0.362252	0.356541	0.715812	Brain_Hippocampus
Meta	ENSG00000105287	19	PRKD2	47177532	rs62134780	A	G	0.381898	-0.42706	0.0646322	3.90758e-11	0.00983468	0.00604023	0.103483	0.123759	0.499663	Brain_Hippocampus
Meta	ENSG00000181027	19	FKRP	47249303	rs160544	A	G	0.125828	0.502277	0.0738382	1.02887e-11	0.0181175	0.00745992	0.0151554	0.11068	0.20648	Brain_Hippocampus
Meta	ENSG00000134815	19	DHX34	47852538	rs2547400	G	C	0.0927152	0.481369	0.0749817	1.36436e-10	-0.00706319	0.00694317	0.309018	0.0462045	0.69286	Brain_Hippocampus
Meta	ENSG00000105483	19	CARD8	48684027	rs116950953	T	C	0.0540839	-0.577274	0.0887889	7.94439e-11	0.0109134	0.00967427	0.259286	0.882419	0.668207	Brain_Hippocampus
Meta	ENSG00000105479	19	CCDC114	48799714	rs275840	G	A	0.780353	0.332888	0.0609398	4.69295e-08	0.00630843	0.00819264	0.441293	0.517196	0.76908	Brain_Hippocampus
Meta	ENSG00000088002	19	SULT2B1	49055332	rs10401347	A	G	0.54415	-0.733931	0.088578	1.17417e-16	0.00395133	0.00316989	0.212574	0.26619	0.620334	Brain_Hippocampus
Meta	ENSG00000176909	19	MAMSTR	49215999	rs584768	A	G	0.50883	0.447481	0.0811887	3.55557e-08	0.0223473	0.00637266	0.000453614	0.222759	0.0351064	Brain_Hippocampus
Meta	ENSG00000074219	19	TEAD2	49843852	rs11882257	G	T	0.260486	0.434872	0.0651733	2.51404e-11	-0.000229953	0.00574892	0.968094	0.72168	0.988472	Brain_Hippocampus
Meta	ENSG00000268686	19	AC010524.2	49871962	rs10408609	G	A	0.259382	-0.588518	0.0983996	2.21906e-09	-0.00169918	0.00425745	0.689813	0.797597	0.886344	Brain_Hippocampus
Meta	ENSG00000161618	19	ALDH16A1	49956426	rs7252519	T	A	0.801325	-0.609613	0.0797051	2.03567e-14	0.00196846	0.00410903	0.631898	0.549099	0.855768	Brain_Hippocampus
Meta	ENSG00000126457	19	PRMT1	50179043	rs74504832	C	T	0.0364238	0.643709	0.113854	1.56942e-08	0.00139815	0.0104114	0.893173	0.393275	0.964101	Brain_Hippocampus
Meta	ENSG00000010361	19	FUZ	50310126	rs148802382	C	T	0.0485651	-0.634904	0.115728	4.1073e-08	0.00567015	0.0098198	0.563656	0.677978	0.830344	Brain_Hippocampus
Meta	ENSG00000039650	19	PNKP	50364461	rs2257103	T	C	0.413907	0.432823	0.053616	6.87868e-16	-0.00577603	0.00513302	0.260475	0.495894	0.669452	Brain_Hippocampus
Meta	ENSG00000131401	19	NAPSB	50837053	rs4802696	A	G	0.304636	-0.828954	0.0754933	4.74332e-28	-0.00337775	0.0030315	0.265185	0.679316	0.672965	Brain_Hippocampus
Meta	ENSG00000142513	19	ACPT	51293672	rs113543025	A	G	0.16777	0.559672	0.0888428	2.98454e-10	0.00339485	0.00556511	0.541847	0.367858	0.82509	Brain_Hippocampus
Meta	ENSG00000180279	19	CTD-2568A17.5	51320937	rs7258582	T	A	0.252759	0.949962	0.101446	7.66293e-21	0.00105267	0.00252892	0.677224	0.583745	0.882886	Brain_Hippocampus
Meta	ENSG00000254415	19	SIGLEC14	52145806	rs73052830	C	A	0.0905077	-0.830486	0.119717	4.00349e-12	0.00662263	0.00455636	0.146087	0.245018	0.543445	Brain_Hippocampus
Meta	ENSG00000105509	19	HAS1	52216365	rs11084112	A	G	0.326711	0.529339	0.0698417	3.47891e-14	-0.00283372	0.0043611	0.515839	0.687332	0.816892	Brain_Hippocampus
Meta	ENSG00000161551	19	ZNF577	52359055	rs7256792	T	C	0.391832	-0.399831	0.0598733	2.42299e-11	-0.00250106	0.00576461	0.664387	0.461947	0.874385	Brain_Hippocampus
Meta	ENSG00000198093	19	ZNF649	52392477	rs8107388	A	C	0.131347	-0.60751	0.11063	3.98852e-08	-0.00378595	0.00482311	0.432478	0.115521	0.768969	Brain_Hippocampus
Meta	ENSG00000269235	19	HCCAT3	52452387	rs7251478	A	G	0.0971302	0.820868	0.122573	2.12773e-11	0.0032892	0.00380829	0.387756	0.648475	0.73642	Brain_Hippocampus
Meta	ENSG00000221923	19	ZNF880	52873170	rs3170100	G	T	0.374172	1.09855	0.0849297	2.86305e-38	-0.000182058	0.00200269	0.927567	0.817304	0.97588	Brain_Hippocampus
Meta	ENSG00000167555	19	ZNF528	52901102	rs162123	G	A	0.767108	0.489521	0.0731687	2.22708e-11	-0.000612844	0.00510785	0.904498	0.447949	0.964956	Brain_Hippocampus
Meta	ENSG00000198633	19	ZNF534	52932440	rs75774622	A	G	0.0905077	1.34643	0.155968	5.98906e-18	-0.0025252	0.00328097	0.441507	0.157813	0.76908	Brain_Hippocampus
Meta	ENSG00000167766	19	ZNF83	53097313	rs7256557	A	G	0.369757	0.508193	0.0631925	8.83976e-16	0	0.00452584	1	0.422146	1	Brain_Hippocampus
Meta	ENSG00000204604	19	ZNF468	53341261	rs7259073	T	C	0.942605	-0.973354	0.163819	2.82157e-09	0.0149997	0.00572369	0.00877667	0.0917576	0.153037	Brain_Hippocampus
Meta	ENSG00000182986	19	ZNF320	53367043	rs3810115	A	C	0.469095	-0.625526	0.061155	1.47738e-24	0.000159865	0.00351707	0.963745	0.0879228	0.988472	Brain_Hippocampus
Meta	ENSG00000242779	19	ZNF702P	53471504	rs329744	A	C	0.857616	-0.63833	0.112403	1.35547e-08	-0.00861623	0.00508791	0.0903657	0.177061	0.48323	Brain_Hippocampus
Meta	ENSG00000170949	19	ZNF160	53569859	rs12985137	T	C	0.562914	0.361249	0.0539295	2.10507e-11	0.00359863	0.00611363	0.556114	0.0391555	0.82509	Brain_Hippocampus
Meta	ENSG00000170954	19	ZNF415	53611132	rs12985137	T	C	0.562914	0.576681	0.0781689	1.61441e-13	0.00225428	0.00382715	0.555846	0.069117	0.82509	Brain_Hippocampus
Meta	ENSG00000197937	19	ZNF347	53627325	rs3745180	C	A	0.672185	0.548022	0.0746655	2.14078e-13	0.0131382	0.00473109	0.00548656	0.541138	0.115649	Brain_Hippocampus
Meta	ENSG00000241015	19	TPM3P9	53935237	rs8102802	G	A	0.802428	-0.850625	0.100835	3.28982e-17	0.00117561	0.00329465	0.721224	0.0913769	0.899864	Brain_Hippocampus
Meta	ENSG00000167608	19	TMC4	54663846	rs8101186	C	T	0.216336	0.591569	0.0852558	3.95578e-12	-0.00354988	0.0042569	0.404331	0.312623	0.750099	Brain_Hippocampus
Meta	ENSG00000170889	19	RPS9	54704610	rs35740980	A	C	0.357616	-0.325196	0.0420732	1.08147e-14	-0.000922521	0.00738113	0.900536	0.927599	0.964101	Brain_Hippocampus
Meta	ENSG00000268496	19	CTD-2587H19.2	54945363	rs3745428	T	A	0.322296	0.458149	0.0744717	7.6518e-10	-0.00261924	0.00525574	0.618233	0.837366	0.846365	Brain_Hippocampus
Meta	ENSG00000267838	19	AC008746.12	54949847	rs10425451	T	C	0.301325	-0.52168	0.0797713	6.16434e-11	-0.00345039	0.00444029	0.437121	0.995201	0.76908	Brain_Hippocampus
Meta	ENSG00000022556	19	NLRP2	55464498	rs514148	G	A	0.408389	0.523684	0.0686794	2.4394e-14	0.00439196	0.00442957	0.321437	0.80793	0.696088	Brain_Hippocampus
Meta	ENSG00000160439	19	RDH13	55550476	rs62122059	A	G	0.147903	-0.646588	0.101648	2.00405e-10	-0.00108261	0.00510655	0.832104	0.0818548	0.945604	Brain_Hippocampus
Meta	ENSG00000129991	19	TNNI3	55663137	rs10422978	G	C	0.205298	0.688149	0.109397	3.1665e-10	0.0033423	0.00381543	0.381032	0.72193	0.733599	Brain_Hippocampus
Meta	ENSG00000080031	19	PTPRH	55692616	rs76990668	C	T	0.0717439	-0.665928	0.0959541	3.91919e-12	0.00825915	0.0065659	0.208433	0.445644	0.614263	Brain_Hippocampus
Meta	ENSG00000267454	19	ZNF582-AS1	56905025	rs12608966	T	C	0.469095	-0.489272	0.069266	1.62159e-12	0.00633594	0.00458507	0.167013	0.198206	0.563275	Brain_Hippocampus
Meta	ENSG00000198046	19	ZNF667	56950694	rs10425729	A	G	0.656733	0.282802	0.0469031	1.64471e-09	0.00212163	0.00814051	0.794381	0.102867	0.933142	Brain_Hippocampus
Meta	ENSG00000269696	19	AC007228.11	57056935	rs2215151	T	G	0.260486	0.765542	0.0882318	4.08186e-18	-0.000130626	0.00326569	0.968094	0.105582	0.988472	Brain_Hippocampus
Meta	ENSG00000197016	19	ZNF470	57078880	rs1005254	T	C	0.748344	0.502571	0.0827091	1.22934e-09	0.00218875	0.00538444	0.684379	0.121364	0.885061	Brain_Hippocampus
Meta	ENSG00000131845	19	ZNF304	57862675	rs8100796	C	T	0.541943	0.427649	0.0682737	3.75852e-10	-0.0070151	0.0052649	0.18272	0.637706	0.580888	Brain_Hippocampus
Meta	ENSG00000186230	19	ZNF749	57946697	rs3746224	C	T	0.532009	1.01402	0.0762816	2.53794e-40	-0.000887556	0.00226918	0.695697	0.155061	0.888671	Brain_Hippocampus
Meta	ENSG00000268266	19	AC003005.2	57989017	rs12978073	C	G	0.346578	-0.658472	0.104499	2.95245e-10	0.00121493	0.0036499	0.739234	0.856376	0.908286	Brain_Hippocampus
Meta	ENSG00000105136	19	ZNF419	57999079	rs7255481	C	T	0.687638	-0.605124	0.0811135	8.63823e-14	0.00313985	0.00382411	0.411607	0.443884	0.751724	Brain_Hippocampus
Meta	ENSG00000204514	19	ZNF814	58360099	rs28374851	C	G	0.301325	-0.285955	0.051866	3.52085e-08	-0.0202829	0.00916381	0.0268721	0.252777	0.282346	Brain_Hippocampus
Meta	ENSG00000269867	19	CTD-2583A14.8	58378406	rs2012034	C	T	0.174393	0.701022	0.0954635	2.08311e-13	0.00413682	0.00346961	0.233144	0.47521	0.635279	Brain_Hippocampus
Meta	ENSG00000270804	19	CTD-2583A14.11	58379253	rs10406133	T	C	0.282561	0.777541	0.0938533	1.18469e-16	0.00527303	0.00315159	0.0943012	0.629561	0.486989	Brain_Hippocampus
Meta	ENSG00000196724	19	ZNF418	58433252	rs7250037	A	G	0.350993	-0.396159	0.0705911	1.99974e-08	-0.0128736	0.00624251	0.0391837	0.561931	0.3391	Brain_Hippocampus
Meta	ENSG00000176593	19	CTD-2368P22.1	58513429	rs1035522	C	T	0.733996	-0.54098	0.0746284	4.19899e-13	-0.00129395	0.00425529	0.761067	0.461392	0.918867	Brain_Hippocampus
Meta	ENSG00000268912	19	CTD-2619J13.17	58939999	rs1465789	A	G	0.458057	-0.517038	0.0900978	9.54444e-09	-0.00116046	0.00445301	0.794401	0.485856	0.933142	Brain_Hippocampus
Meta	ENSG00000269473	19	CTD-2619J13.19	58951815	rs11669741	C	T	0.465784	0.396466	0.0715875	3.05593e-08	0.0017656	0.00581001	0.761212	0.463541	0.918867	Brain_Hippocampus
Meta	ENSG00000213753	19	RPL23AP79	59084870	rs8110595	T	G	0.550773	0.435308	0.0481343	1.51571e-19	0.00321611	0.00598336	0.590916	0.876498	0.838395	Brain_Hippocampus
Meta	ENSG00000101255	20	TRIB3	361261	rs6051554	T	C	0.413907	0.439222	0.0647026	1.13445e-11	-0.00887934	0.00517683	0.0863074	0.760252	0.47787	Brain_Hippocampus
Meta	ENSG00000271303	20	SRXN1	627259	rs13043781	A	G	0.445916	-0.26693	0.0479858	2.65645e-08	0.0123628	0.00853625	0.147542	0.756263	0.546006	Brain_Hippocampus
Meta	ENSG00000101307	20	SIRPB1	1544167	rs59317774	G	A	0.377483	1.05885	0.0882891	3.8672e-33	0.0017944	0.00217731	0.409863	0.0302757	0.751724	Brain_Hippocampus
Meta	ENSG00000230839	20	RP5-968J1.1	1784662	rs200895	C	G	0.657837	0.546628	0.0752089	3.64513e-13	-0.00512231	0.00426623	0.229881	0.0958945	0.634022	Brain_Hippocampus
Meta	ENSG00000125877	20	ITPA	3189514	rs112200085	A	G	0.122517	-0.492301	0.0749761	5.16473e-11	-0.000406256	0.00751598	0.956894	0.680329	0.988472	Brain_Hippocampus
Meta	ENSG00000088836	20	SLC4A11	3208063	rs4507156	T	C	0.271523	0.561245	0.0814647	5.60175e-12	-0.000534526	0.00427691	0.90054	0.48302	0.964101	Brain_Hippocampus
Meta	ENSG00000101236	20	RNF24	3907956	rs47794	G	A	0.430464	0.233614	0.0405893	8.63588e-09	-0.00385251	0.009441	0.683229	0.717684	0.885061	Brain_Hippocampus
Meta	ENSG00000101290	20	CDS2	5107432	rs3746678	A	T	0.433775	0.318878	0.0414898	1.52157e-14	0.00689919	0.00695734	0.321373	0.041216	0.696088	Brain_Hippocampus
Meta	ENSG00000230563	20	RP5-828H9.1	5451853	rs2423103	T	A	0.229581	0.935887	0.131444	1.07906e-12	0.00299181	0.00280971	0.286961	0.0662349	0.679305	Brain_Hippocampus
Meta	ENSG00000205181	20	LINC00654	5476713	rs2423107	A	G	0.161148	0.593062	0.103407	9.73852e-09	0.00556434	0.00515069	0.280004	0.589599	0.679305	Brain_Hippocampus
Meta	ENSG00000125885	20	MCM8	5931298	rs236126	T	C	0.19426	-0.466182	0.0669615	3.3562e-12	0.000214508	0.00579181	0.970456	0.663068	0.988472	Brain_Hippocampus
Meta	ENSG00000125871	20	MGME1	17949556	rs56036162	T	C	0.122517	-0.518019	0.0871172	2.74382e-09	0.00501912	0.0064261	0.434772	0.868605	0.76908	Brain_Hippocampus
Meta	ENSG00000101310	20	SEC23B	18488137	rs6112043	C	A	0.928256	-0.48028	0.0828273	6.68833e-09	0.00437245	0.00691224	0.527017	0.0219449	0.820204	Brain_Hippocampus
Meta	ENSG00000230387	20	RP4-737E23.2	23168765	rs7273853	A	G	0.153422	0.731259	0.11577	2.67553e-10	0.00505977	0.00458331	0.269613	0.938942	0.674358	Brain_Hippocampus
Meta	ENSG00000270001	20	RP11-218C14.8	23612463	rs2016161	T	G	0.780353	0.467356	0.0788318	3.0568e-09	0.007061	0.00548023	0.19759	0.0633136	0.60023	Brain_Hippocampus
Meta	ENSG00000100987	20	VSX1	25051521	rs3746331	C	A	0.229581	-0.492799	0.0728711	1.3553e-11	0.00263799	0.00488574	0.58924	0.0801733	0.838276	Brain_Hippocampus
Meta	ENSG00000175170	20	FAM182B	25744102	rs6115229	G	C	0.442605	0.68175	0.0799985	1.56776e-17	0.0124679	0.00354315	0.000433371	0.225289	0.0351064	Brain_Hippocampus
Meta	ENSG00000125804	20	FAM182A	26035291	rs6050679	A	T	0.536424	0.742528	0.0970724	2.02208e-14	-0.00983128	0.00322961	0.00233374	0.0385748	0.0721076	Brain_Hippocampus
Meta	ENSG00000205611	20	RP4-610C12.4	29513582	rs1830543	C	T	0.490066	0.530585	0.0940448	1.68251e-08	-0.00565414	0.00444918	0.20379	0.373955	0.609259	Brain_Hippocampus
Meta	ENSG00000198547	20	C20orf203	31219428	rs4911248	A	G	0.410596	0.424649	0.0646216	4.98729e-11	0.0146003	0.00563708	0.00959631	0.000458601	0.157896	Brain_Hippocampus
Meta	ENSG00000078699	20	CBFA2T2	32077881	rs73119181	T	C	0.179912	-0.3156	0.0530042	2.61282e-09	0.00633714	0.0101951	0.534215	0.381547	0.823218	Brain_Hippocampus
Meta	ENSG00000101412	20	E2F1	32263489	rs7274213	G	A	0.313466	-0.505938	0.0652481	8.89989e-15	0.00533662	0.00479333	0.265561	0.0515419	0.672965	Brain_Hippocampus
Meta	ENSG00000126005	20	MMP24-AS1	33804265	rs2297789	T	A	0.235099	-0.376551	0.0460214	2.78978e-16	-0.0130128	0.00708557	0.0662797	0.404599	0.415972	Brain_Hippocampus
Meta	ENSG00000101019	20	UQCC1	33890369	rs62210593	T	C	0.593819	0.20791	0.0373155	2.52289e-08	-0.0139483	0.0113422	0.218782	0.242724	0.622726	Brain_Hippocampus
Meta	ENSG00000125991	20	ERGIC3	34129770	rs3790136	T	A	0.168874	0.436678	0.0655257	2.66064e-11	0.0158011	0.00683639	0.0208148	0.178882	0.252292	Brain_Hippocampus
Meta	ENSG00000224497	20	RPL36P4	34132175	rs45563939	T	C	0.154525	1.19314	0.115555	5.4172e-25	0.00444206	0.00255091	0.0816204	0.095121	0.466133	Brain_Hippocampus
Meta	ENSG00000214078	20	CPNE1	34213953	rs146367992	A	T	0.103753	-0.893473	0.0910762	1.01791e-22	-0.0124234	0.00401056	0.00195043	0.487422	0.0683791	Brain_Hippocampus
Meta	ENSG00000224635	20	RP4-564F22.5	37034658	rs1000675	T	C	0.216336	1.16597	0.109444	1.67715e-26	0.00368792	0.00225661	0.102202	0.058185	0.498291	Brain_Hippocampus
Meta	ENSG00000196756	20	SNHG17	37049235	rs788347	T	C	0.16777	1.35592	0.105965	1.72663e-37	0.00405629	0.00201634	0.044251	0.0305887	0.359929	Brain_Hippocampus
Meta	ENSG00000183798	20	EMILIN3	39988606	rs6065338	A	C	0.181015	-0.49196	0.0900399	4.66052e-08	-0.0146353	0.00647483	0.0238	0.455448	0.265186	Brain_Hippocampus
Meta	ENSG00000101104	20	PABPC1L	43538703	rs2072726	T	G	0.295806	-0.480394	0.0692672	4.0514e-12	0.00457957	0.00503935	0.363475	0.150484	0.715812	Brain_Hippocampus
Meta	ENSG00000124116	20	WFDC3	44376583	rs3746493	G	A	0.611479	0.972114	0.0843298	9.58624e-31	-0.00123442	0.0023684	0.602224	0.353329	0.846365	Brain_Hippocampus
Meta	ENSG00000124140	20	SLC12A5	44650356	rs2425752	C	T	0.724062	-0.164781	0.0292976	1.86179e-08	0.0327708	0.0173905	0.0595101	0.280625	0.394433	Brain_Hippocampus
Meta	ENSG00000225849	20	MKRN7P	45092541	rs7266119	T	C	0.0761589	1.03482	0.178143	6.28782e-09	0.00183607	0.003782	0.627339	0.522483	0.855768	Brain_Hippocampus
Meta	ENSG00000198185	20	ZNF334	45129701	rs847055	T	A	0.193157	0.609489	0.0856775	1.12924e-12	-0.00311737	0.00428832	0.46726	0.156827	0.791346	Brain_Hippocampus
Meta	ENSG00000158296	20	SLC13A3	45186463	rs2694877	G	A	0.855408	-0.324315	0.0532339	1.11321e-09	-0.0157255	0.010199	0.123107	0.141402	0.520774	Brain_Hippocampus
Meta	ENSG00000231742	20	RP11-112L6.4	48789087	rs6012867	C	T	0.334437	0.714443	0.0962833	1.16928e-13	0.00293935	0.00338254	0.384859	0.336456	0.73642	Brain_Hippocampus
Meta	ENSG00000196396	20	PTPN1	49126891	rs4811054	A	T	0.717439	0.283264	0.0518385	4.64584e-08	0.0102378	0.00936798	0.27446	0.0717393	0.679305	Brain_Hippocampus
Meta	ENSG00000124164	20	VAPB	56964178	rs2268914	G	C	0.345475	0.5282	0.0602714	1.88952e-18	0.00757289	0.00443932	0.0880332	0.789611	0.478884	Brain_Hippocampus
Meta	ENSG00000215440	20	NPEPL1	57264187	rs8115194	T	C	0.241722	-0.333903	0.0528999	2.75495e-10	0.00718772	0.00757331	0.342577	0.753038	0.710322	Brain_Hippocampus
Meta	ENSG00000101158	20	NELFCD	57556263	rs17851253	T	C	0.113687	-0.686254	0.102408	2.06721e-11	0.00204006	0.00583669	0.726696	0.923993	0.901679	Brain_Hippocampus
Meta	ENSG00000101181	20	MTG2	60758085	rs11204465	T	C	0.100442	0.691661	0.0971333	1.0735e-12	-0.00202411	0.00492391	0.681015	0.933257	0.885061	Brain_Hippocampus
Meta	ENSG00000174403	20	C20orf166-AS1	61141550	rs6062237	C	T	0.312362	-0.391287	0.0664449	3.88782e-09	0.00792257	0.00627942	0.207066	0.327853	0.612202	Brain_Hippocampus
Meta	ENSG00000101190	20	TCFL5	61472467	rs1980500	C	T	0.326711	0.530893	0.0545685	2.26971e-22	-0.00357888	0.00453563	0.430078	0.370594	0.767656	Brain_Hippocampus
Meta	ENSG00000225978	20	HAR1A	61733483	rs750698	G	T	0.61479	0.30318	0.0465761	7.54787e-11	-0.00725642	0.00766772	0.343966	0.934736	0.710322	Brain_Hippocampus
Meta	ENSG00000101198	20	NKAIN4	61872136	rs78017705	A	G	0.0871965	0.650409	0.0877199	1.21982e-13	-0.00261374	0.00646709	0.686095	0.85747	0.886206	Brain_Hippocampus
Meta	ENSG00000268858	20	C20ORF135	62492879	rs2236151	T	A	0.0242826	-1.31464	0.218797	1.87252e-09	-0.0013692	0.00608958	0.822102	0.119487	0.943607	Brain_Hippocampus
Meta	ENSG00000228314	21	CYP4F29P	15215454	rs11701072	T	C	0.279249	0.610783	0.102976	3.00548e-09	-0.000818621	0.00393181	0.835069	0.940519	0.945604	Brain_Hippocampus
Meta	ENSG00000224924	21	LINC00320	22114908	rs8131245	A	C	0.093819	0.458442	0.0570804	9.62737e-16	-0.0146147	0.00742473	0.0490239	0.0139915	0.369233	Brain_Hippocampus
Meta	ENSG00000273492	21	AP000230.1	27543189	rs457581	A	G	0.227373	0.880145	0.0825293	1.48981e-26	0.000454471	0.00306797	0.882237	0.0607463	0.963792	Brain_Hippocampus
Meta	ENSG00000156253	21	RWDD2B	30376705	rs6516886	T	A	0.751656	-0.563259	0.0677388	9.16261e-17	-0.00213046	0.00426861	0.61771	0.675107	0.846365	Brain_Hippocampus
Meta	ENSG00000243646	21	IL10RB	34638663	rs2834167	G	A	0.257174	0.414071	0.0668647	5.91549e-10	0.00289805	0.00629653	0.645328	0.737165	0.86645	Brain_Hippocampus
Meta	ENSG00000142188	21	TMEM50B	34804792	rs2834225	A	G	0.452539	-0.462296	0.0667359	4.29112e-12	0.00173049	0.00498144	0.728299	0.0145677	0.901679	Brain_Hippocampus
Meta	ENSG00000241837	21	ATP5O	35275757	rs2032311	C	T	0.682119	0.182812	0.0277594	4.53121e-11	-0.0131282	0.0132787	0.322826	0.140004	0.696088	Brain_Hippocampus
Meta	ENSG00000231106	21	AP000688.8	37377636	rs61738607	A	G	0.369757	0.543954	0.0828971	5.31638e-11	0.00735356	0.00437429	0.0927458	0.381665	0.486336	Brain_Hippocampus
Meta	ENSG00000185917	21	SETD4	37406839	rs4817761	T	C	0.348786	-0.403967	0.0673578	2.0059e-09	-0.00420826	0.00573661	0.463205	0.21153	0.787071	Brain_Hippocampus
Meta	ENSG00000159267	21	HLCS	38123189	rs8127595	A	G	0.362031	-0.32419	0.0555335	5.29157e-09	0.00462692	0.00713874	0.516893	0.4548	0.816892	Brain_Hippocampus
Meta	ENSG00000224790	21	AP000704.5	38338812	rs13046468	T	C	0.428256	-0.703735	0.0911897	1.18854e-14	0.00156309	0.00313273	0.617812	0.724969	0.846365	Brain_Hippocampus
Meta	ENSG00000182670	21	TTC3	38445526	rs2835608	G	A	0.568433	0.209211	0.0379668	3.58086e-08	0.00908174	0.0106441	0.393537	0.661664	0.737107	Brain_Hippocampus
Meta	ENSG00000157578	21	LCA5L	40777770	rs8130246	G	A	0.528698	-0.556401	0.07172	8.63055e-15	-0.00251617	0.00396726	0.525928	0.593843	0.820204	Brain_Hippocampus
Meta	ENSG00000185437	21	SH3BGR	40817781	rs7275686	A	C	0.208609	0.507975	0.0814115	4.38691e-10	-0.00078744	0.00492312	0.872923	0.546625	0.957535	Brain_Hippocampus
Meta	ENSG00000184809	21	C21orf88	40969074	rs660857	T	C	0.263797	-0.356412	0.0604414	3.70567e-09	0.0086978	0.00689343	0.207038	0.166322	0.612202	Brain_Hippocampus
Meta	ENSG00000226496	21	LINC00323	42513427	rs9974272	G	A	0.200883	-0.970216	0.107795	2.24508e-19	-0.000824559	0.00299043	0.782753	0.265531	0.931841	Brain_Hippocampus
Meta	ENSG00000141956	21	PRDM15	43218385	rs143393748	T	C	0.147903	0.608527	0.107619	1.56317e-08	0.00410828	0.00596037	0.490656	0.636237	0.803431	Brain_Hippocampus
Meta	ENSG00000237232	21	ZNF295-AS1	43429303	rs220219	C	G	0.651214	-0.799533	0.0862755	1.91086e-20	0.00225131	0.00326096	0.489953	0.966786	0.803072	Brain_Hippocampus
Meta	ENSG00000184385	21	C21orf128	43522244	rs11701944	G	A	0.278146	0.471969	0.0741973	2.00441e-10	-0.0019069	0.00509391	0.708144	0.889662	0.89377	Brain_Hippocampus
Meta	ENSG00000160194	21	NDUFV3	44299754	rs62217610	A	C	0.201987	0.440943	0.0759475	6.40244e-09	0.0235858	0.0077303	0.00228014	0.0477375	0.0721076	Brain_Hippocampus
Meta	ENSG00000160200	21	CBS	44473301	rs35879780	A	G	0.157837	-1.1116	0.131602	2.99762e-17	-0.00980569	0.00327155	0.00272419	0.344791	0.0798225	Brain_Hippocampus
Meta	ENSG00000241945	21	PWP2	45527171	rs7277269	C	G	0.219647	1.41113	0.11529	1.90362e-34	-0.00155903	0.0019176	0.416209	0.756547	0.754483	Brain_Hippocampus
Meta	ENSG00000160221	21	C21orf33	45553487	rs3788104	A	G	0.197572	1.4034	0.113111	2.38511e-35	-0.00249394	0.00193437	0.197301	0.526156	0.60023	Brain_Hippocampus
Meta	ENSG00000141959	21	PFKL	45719934	rs9974877	T	C	0.325607	-0.462865	0.0680907	1.06248e-11	0.0101541	0.00518871	0.0503512	0.189239	0.376578	Brain_Hippocampus
Meta	ENSG00000160226	21	C21orf2	45748827	rs56242109	A	G	0.241722	0.431394	0.0701525	7.77877e-10	-0.00278168	0.00604392	0.645341	0.236274	0.86645	Brain_Hippocampus
Meta	ENSG00000184441	21	AP001062.7	45751117	rs2070573	A	C	0.188742	-0.434787	0.0767779	1.48817e-08	0.00781992	0.00613731	0.202606	0.176217	0.606968	Brain_Hippocampus
Meta	ENSG00000227039	21	ITGB2-AS1	46340966	rs7276960	C	T	0.38521	0.372244	0.060504	7.63259e-10	0.00779059	0.00630716	0.216757	0.00984265	0.620334	Brain_Hippocampus
Meta	ENSG00000235374	21	SSR4P1	46491648	rs3788152	C	A	0.113687	0.762352	0.121103	3.07267e-10	-0.00380402	0.00476074	0.424267	0.393199	0.764539	Brain_Hippocampus
Meta	ENSG00000215447	21	BX322557.10	46707967	rs2838865	T	C	0.279249	-0.491155	0.0618522	2.00902e-15	-0.0160845	0.00528963	0.00235976	0.386902	0.0721076	Brain_Hippocampus
Meta	ENSG00000223768	21	LINC00205	46713200	rs2838867	T	C	0.278146	-0.807712	0.0644238	4.65582e-36	-0.0105236	0.00308764	0.000653718	0.0194276	0.0384055	Brain_Hippocampus
Meta	ENSG00000160282	21	FTCD	47556176	rs13052806	G	A	0.46468	-0.435847	0.0699734	4.70171e-10	0.0078009	0.00520069	0.133621	0.193745	0.526364	Brain_Hippocampus
Meta	ENSG00000160284	21	SPATC1L	47581062	rs76497643	G	A	0.0640177	-0.861579	0.143724	2.03913e-09	0.00464264	0.00505057	0.357975	0.641925	0.715812	Brain_Hippocampus
Meta	ENSG00000182362	21	YBEY	47706251	rs35210219	T	A	0.107064	0.92296	0.100731	5.06541e-20	-0.0018419	0.00304037	0.544638	0.143992	0.82509	Brain_Hippocampus
Meta	ENSG00000237438	22	CECR7	17517460	rs2537972	A	C	0.720751	-1.04093	0.0930832	4.95054e-29	-0.000576408	0.00230621	0.802636	0.941689	0.935757	Brain_Hippocampus
Meta	ENSG00000177663	22	IL17RA	17565844	rs3016113	C	T	0.609272	0.351233	0.0523663	1.98355e-11	0.00142356	0.0065518	0.827992	0.714367	0.943607	Brain_Hippocampus
Meta	ENSG00000093072	22	CECR1	17660194	rs1807518	T	C	0.564018	0.384772	0.0645915	2.56899e-09	0.00337862	0.00574573	0.556517	0.0217635	0.82509	Brain_Hippocampus
Meta	ENSG00000183628	22	DGCR6	18893541	rs12160539	G	A	0.0662252	-0.685534	0.115906	3.32748e-09	-0.00116697	0.00773372	0.880059	0.757146	0.962888	Brain_Hippocampus
Meta	ENSG00000237517	22	DGCR5	18958027	rs2540626	C	T	0.339956	-0.254853	0.0419407	1.22828e-09	0.000392383	0.00902504	0.965321	0.889572	0.988472	Brain_Hippocampus
Meta	ENSG00000273164	22	DGCR10	19010569	rs28731205	T	A	0.294702	-0.704203	0.0682479	5.82349e-25	-0.00525417	0.00344594	0.127324	0.16144	0.520774	Brain_Hippocampus
Meta	ENSG00000070413	22	DGCR2	19023795	rs2238740	A	G	0.173289	0.233742	0.0372871	3.64063e-10	0.00898426	0.0124893	0.471923	0.0504612	0.792212	Brain_Hippocampus
Meta	ENSG00000185838	22	GNB1L	19770747	rs3788304	G	C	0.207506	0.420244	0.0762836	3.60948e-08	-0.0157052	0.0076869	0.0410418	0.634501	0.343928	Brain_Hippocampus
Meta	ENSG00000215012	22	C22orf29	19833661	rs8138689	T	C	0.460265	-0.265569	0.0390497	1.04047e-11	0.0199571	0.0087885	0.0231576	0.424139	0.261319	Brain_Hippocampus
Meta	ENSG00000184470	22	TXNRD2	19863040	rs7289343	T	G	0.163355	-0.474605	0.0724989	5.89494e-11	0.00906017	0.0060598	0.134882	0.381664	0.528411	Brain_Hippocampus
Meta	ENSG00000223553	22	SMPD4P1	20956882	rs165825	T	C	0.413907	-0.404094	0.0727427	2.77432e-08	0.00717655	0.00559546	0.199644	0.362276	0.60231	Brain_Hippocampus
Meta	ENSG00000230513	22	THAP7-AS1	21356175	rs12165467	T	C	0.184327	-0.933227	0.109848	1.96941e-17	0.00300034	0.00280833	0.285352	0.204829	0.679305	Brain_Hippocampus
Meta	ENSG00000206145	22	P2RX6P	21389532	rs396953	C	G	0.937086	-1.4516	0.139729	2.79109e-25	-0.000551116	0.00248059	0.82418	0.137395	0.943607	Brain_Hippocampus
Meta	ENSG00000187905	22	AC002472.13	21400249	rs9625422	G	A	0.0816777	0.5674	0.0909555	4.42584e-10	-0.00440606	0.00743581	0.553485	0.10187	0.82509	Brain_Hippocampus
Meta	ENSG00000183506	22	PI4KAP2	21827289	rs9612645	T	C	0.515453	-0.583085	0.0718689	4.93116e-16	-0.00514505	0.00399519	0.197812	0.408282	0.60023	Brain_Hippocampus
Meta	ENSG00000224086	22	LL22NC03-86G7.1	22292609	rs240066	A	C	0.475717	-0.914237	0.0681564	5.01862e-41	0.00109381	0.00240776	0.649624	0.54015	0.86645	Brain_Hippocampus
Meta	ENSG00000228050	22	TOP3BP1	22577580	rs5756324	C	T	0.258278	0.887411	0.103276	8.50356e-18	0.00450749	0.00286561	0.115727	0.253238	0.520774	Brain_Hippocampus
Meta	ENSG00000272779	22	LL22NC03-80A10.6	22657589	rs3884753	A	G	0.451435	0.353312	0.0535672	4.23315e-11	0.00141518	0.00651336	0.827995	0.382094	0.943607	Brain_Hippocampus
Meta	ENSG00000211643	22	IGLV5-52	22673082	rs11090029	G	A	0.172185	0.661991	0.12087	4.32903e-08	0.00407861	0.00504028	0.418399	0.334394	0.755874	Brain_Hippocampus
Meta	ENSG00000128266	22	GNAZ	23412540	rs3788337	G	A	0.664459	0.354029	0.0455167	7.36816e-15	0.011581	0.00666508	0.0822886	0.0128234	0.466133	Brain_Hippocampus
Meta	ENSG00000186716	22	BCR	23521891	rs180811	G	C	0.35872	-0.288492	0.0397962	4.1916e-13	0.00589271	0.00801382	0.462146	0.661928	0.787071	Brain_Hippocampus
Meta	ENSG00000133519	22	ZDHHC8P1	23732793	rs2070441	T	C	0.0187638	0.964071	0.108562	6.66392e-19	0.00611988	0.00492363	0.213882	0.35795	0.620334	Brain_Hippocampus
Meta	ENSG00000272733	22	KB-208E9.1	23923067	rs6003823	T	C	0.375276	-0.792055	0.0961805	1.79419e-16	-0.00303009	0.00292706	0.300575	0.24314	0.691155	Brain_Hippocampus
Meta	ENSG00000189269	22	C22orf43	23950639	rs6003823	T	C	0.375276	-0.767138	0.102872	8.83636e-14	-0.00312851	0.00302737	0.301412	0.2434	0.691155	Brain_Hippocampus
Meta	ENSG00000128218	22	VPREB3	24094930	rs9306389	T	C	0.133554	0.860022	0.137128	3.57166e-10	-0.00558125	0.00439329	0.203941	0.190154	0.609259	Brain_Hippocampus
Meta	ENSG00000250479	22	CHCHD10	24108021	rs1054055	T	C	0.00110375	0.73551	0.128082	9.32955e-09	-0.00448668	0.00751851	0.550673	0.750837	0.82509	Brain_Hippocampus
Meta	ENSG00000133460	22	SLC2A11	24198890	rs137972406	T	G	0.093819	-0.584713	0.0931753	3.48714e-10	-0.00153922	0.00701628	0.826356	0.223291	0.943607	Brain_Hippocampus
Meta	ENSG00000218537	22	AP000350.4	24236613	rs5760120	A	G	0.576159	0.887731	0.0941712	4.22871e-21	0.00225293	0.00248973	0.365522	0.581724	0.715982	Brain_Hippocampus
Meta	ENSG00000273295	22	AP000350.5	24243619	rs5760120	A	G	0.576159	1.2107	0.0852619	9.18993e-46	0.00165194	0.00182085	0.364283	0.555408	0.715812	Brain_Hippocampus
Meta	ENSG00000225282	22	AP000350.6	24269087	rs5751761	T	C	0.539735	0.932171	0.0955828	1.79989e-22	0.00257463	0.00248144	0.299477	0.741383	0.691155	Brain_Hippocampus
Meta	ENSG00000133433	22	GSTT2B	24299601	rs5751775	C	T	0.576159	-0.946001	0.0902851	1.0911e-25	-0.00211416	0.00233432	0.365101	0.476709	0.715812	Brain_Hippocampus
Meta	ENSG00000099977	22	DDT	24313554	rs5751771	T	C	0.577263	0.402058	0.057778	3.43516e-12	0.00547185	0.00552806	0.322257	0.172117	0.696088	Brain_Hippocampus
Meta	ENSG00000250470	22	AP000351.3	24319095	rs5751792	A	G	0.514349	0.687352	0.111228	6.42278e-10	0.00116389	0.00349674	0.739248	0.183313	0.908286	Brain_Hippocampus
Meta	ENSG00000099984	22	GSTT2	24322339	rs17004811	G	C	0.782561	-1.1977	0.125934	1.8965e-21	-0.000667947	0.00242233	0.782743	0.186935	0.931841	Brain_Hippocampus
Meta	ENSG00000224205	22	AP000351.4	24329511	rs5751792	A	G	0.514349	1.0371	0.100668	6.88454e-25	0.000771382	0.00231536	0.739014	0.416683	0.908286	Brain_Hippocampus
Meta	ENSG00000138867	22	GUCD1	24936406	rs1984310	A	G	0.0562914	0.879629	0.149203	3.73467e-09	0.00932211	0.00600965	0.120856	0.420059	0.520774	Brain_Hippocampus
Meta	ENSG00000100068	22	LRP5L	25747385	rs133198	T	C	0.678808	-0.526642	0.0876433	1.86756e-09	-0.00835482	0.00494649	0.0912117	0.0517815	0.485328	Brain_Hippocampus
Meta	ENSG00000272942	22	CTA-246H3.12	25830291	rs9624843	T	C	0.0198675	-1.04467	0.18031	6.88282e-09	9.5724e-05	0.00402044	0.981005	0.107788	0.992606	Brain_Hippocampus
Meta	ENSG00000100058	22	CRYBB2P1	25844072	rs6004675	C	A	0.0562914	0.909382	0.122128	9.61052e-14	0.00549824	0.0037032	0.137616	0.258018	0.532947	Brain_Hippocampus
Meta	ENSG00000272977	22	CTA-390C10.10	25872185	rs6004655	A	G	0.0551876	-1.02075	0.133976	2.55891e-14	-0.00548616	0.00331214	0.0976447	0.282146	0.490287	Brain_Hippocampus
Meta	ENSG00000235954	22	TTC28-AS1	28315364	rs16985722	C	T	0.0761589	0.789365	0.122021	9.85939e-11	0.00342047	0.00635624	0.590488	0.148812	0.838395	Brain_Hippocampus
Meta	ENSG00000225465	22	RFPL1S	29832818	rs7291001	G	C	0.171082	-0.220815	0.0357591	6.61304e-10	0.0203791	0.012665	0.107597	0.78032	0.508058	Brain_Hippocampus
Meta	ENSG00000100325	22	ASCC2	30184597	rs59394320	C	T	0.0408389	0.482417	0.0865424	2.48468e-08	0.0163759	0.0111722	0.142711	0.493305	0.539328	Brain_Hippocampus
Meta	ENSG00000214491	22	SEC14L6	30918786	rs5749123	A	G	0.747241	0.649163	0.0912754	1.1426e-12	-0.00169449	0.00401224	0.672784	0.364503	0.881325	Brain_Hippocampus
Meta	ENSG00000237977	22	EIF4HP2	31298206	rs12167144	C	A	0.296909	-0.704744	0.0901529	5.40079e-15	-0.00567582	0.00348203	0.103095	0.463155	0.499663	Brain_Hippocampus
Meta	ENSG00000100225	22	FBXO7	32870663	rs3827335	G	A	0.571744	0.329156	0.0454206	4.26586e-13	-0.00546853	0.00672622	0.416209	0.47305	0.754483	Brain_Hippocampus
Meta	ENSG00000100336	22	APOL4	36585172	rs132717	T	C	0.40287	-0.417486	0.0721282	7.11824e-09	-0.00311388	0.00529703	0.556631	0.919269	0.82509	Brain_Hippocampus
Meta	ENSG00000100348	22	TXN2	36863083	rs62229996	C	T	0.0386313	0.702983	0.107684	6.65767e-11	0	0.00867731	1	0.188278	1	Brain_Hippocampus
Meta	ENSG00000100350	22	FOXRED2	36883237	rs146532334	T	C	0.0540839	0.856145	0.115752	1.39983e-13	-0.0116803	0.00672888	0.0825921	0.403682	0.466133	Brain_Hippocampus
Meta	ENSG00000100360	22	IFT27	37154246	rs129336	C	A	0.751656	-0.346557	0.0627014	3.25571e-08	0.00432829	0.0069694	0.534572	0.62225	0.823218	Brain_Hippocampus
Meta	ENSG00000128311	22	TST	37406900	rs7288429	A	G	0.175497	0.596863	0.0868081	6.1703e-12	-0.000167543	0.00536142	0.97507	0.517716	0.988472	Brain_Hippocampus
Meta	ENSG00000133466	22	C1QTNF6	37576207	rs229534	C	T	0.199779	-0.611619	0.0725698	3.51578e-17	0.000817502	0.00425212	0.84754	0.500584	0.953692	Brain_Hippocampus
Meta	ENSG00000100106	22	TRIOBP	38093011	rs4821698	T	C	0.289183	-0.284723	0.042913	3.2475e-11	0.0361755	0.0106356	0.000670491	0.0817293	0.0384055	Brain_Hippocampus
Meta	ENSG00000100139	22	MICALL1	38301664	rs84445	A	G	0.390728	-0.310582	0.0461101	1.63192e-11	0.0312317	0.00928938	0.00077356	0.0926147	0.0413661	Brain_Hippocampus
Meta	ENSG00000100151	22	PICK1	38452318	rs2076370	G	A	0.600442	-0.382133	0.0477691	1.24832e-15	-0.00366365	0.00655824	0.576412	0.000832842	0.834764	Brain_Hippocampus
Meta	ENSG00000272720	22	CTA-228A9.3	38486134	rs2076370	G	A	0.600442	-0.28776	0.0491919	4.92349e-09	-0.00486517	0.00872751	0.577219	0.00503271	0.834885	Brain_Hippocampus
Meta	ENSG00000239713	22	APOBEC3G	39436924	rs2899313	A	C	0.622517	-0.389527	0.0602268	9.95286e-11	-0.000513443	0.00590513	0.930712	0.0619851	0.97588	Brain_Hippocampus
Meta	ENSG00000196236	22	XPNPEP3	41253081	rs5758065	G	C	0.471302	-0.30334	0.0531718	1.16409e-08	-0.0115382	0.00752931	0.125414	0.282558	0.520774	Brain_Hippocampus
Meta	ENSG00000100162	22	CENPM	42334725	rs4822070	G	A	0.14128	0.887694	0.138708	1.55643e-10	-0.00799825	0.00349779	0.0222157	0.137853	0.257204	Brain_Hippocampus
Meta	ENSG00000198951	22	NAGA	42454358	rs2854837	A	G	0.652318	0.282706	0.0493078	9.83847e-09	0.0187474	0.00909732	0.039326	0.00495633	0.3391	Brain_Hippocampus
Meta	ENSG00000183172	22	SMDT1	42475695	rs2854827	A	G	0.193157	0.286403	0.0457782	3.9418e-10	0.015363	0.00940437	0.102343	0.0582174	0.498291	Brain_Hippocampus
Meta	ENSG00000184983	22	NDUFA6	42481529	rs4822094	C	T	0.963576	-0.693896	0.0835077	9.62183e-17	-0.000576455	0.00951176	0.951674	0.269409	0.988172	Brain_Hippocampus
Meta	ENSG00000100197	22	CYP2D6	42522501	rs2854740	A	G	0.559603	0.762195	0.0753676	4.83651e-24	-0.0022304	0.00302565	0.461023	0.00639164	0.787071	Brain_Hippocampus
Meta	ENSG00000227370	22	RP4-669P10.19	42528550	rs16947	A	G	0.359823	-0.625204	0.102322	9.95187e-10	0.00991676	0.0040209	0.0136516	0.183921	0.194672	Brain_Hippocampus
Meta	ENSG00000189306	22	RRP7A	42905974	rs137087	T	C	0.186534	0.75344	0.117005	1.19954e-10	-0.00225632	0.00346858	0.515368	0.104293	0.816892	Brain_Hippocampus
Meta	ENSG00000182841	22	RRP7B	42951229	rs137121	T	C	0.135762	-0.597339	0.0917886	7.62765e-11	0.0092075	0.00521776	0.0776233	0.0880415	0.45421	Brain_Hippocampus
Meta	ENSG00000100243	22	CYB5R3	43013846	rs137134	A	T	0.16777	-0.406017	0.0716843	1.47919e-08	0.00640367	0.00674539	0.342448	0.0840274	0.710322	Brain_Hippocampus
Meta	ENSG00000242247	22	ARFGAP3	43192508	rs7287792	C	T	0.439294	0.441395	0.0660672	2.37319e-11	0.0169916	0.00579829	0.00338474	0.547104	0.0893822	Brain_Hippocampus
Meta	ENSG00000093000	22	NUP50	45559722	rs9615046	T	C	0.528698	0.269131	0.0487796	3.44273e-08	-0.00594506	0.00824517	0.470888	0.747319	0.791859	Brain_Hippocampus
Meta	ENSG00000100376	22	FAM118A	45704849	rs5765271	G	T	0.857616	-1.62536	0.134782	1.73598e-33	0.000492199	0.00209224	0.814015	0.487688	0.943607	Brain_Hippocampus
Meta	ENSG00000075234	22	TTC38	46663858	rs57866552	T	C	0.0320088	0.770462	0.114828	1.95023e-11	-0.013109	0.00554714	0.0181177	0.186064	0.2285	Brain_Hippocampus
Meta	ENSG00000260708	22	CTA-29F11.1	47157791	rs12389	A	G	0.343267	-0.679191	0.0716997	2.7267e-21	-0.00515319	0.00357525	0.149485	0.916924	0.548802	Brain_Hippocampus
Meta	ENSG00000182858	22	ALG12	50293877	rs188788660	G	T	0.134658	0.405394	0.0626964	1.00644e-10	0.00320676	0.00766295	0.675599	0.125776	0.882886	Brain_Hippocampus
Meta	ENSG00000273253	22	RP3-402G11.26	50637519	rs5771096	C	T	0.913907	-1.6466	0.141822	3.65359e-31	-0.0029151	0.00286539	0.308988	0.203915	0.69286	Brain_Hippocampus
Meta	ENSG00000100429	22	HDAC10	50683612	rs7290465	G	A	0.707506	-0.552902	0.0700332	2.90656e-15	0.0117562	0.00458905	0.0104136	0.0245825	0.166229	Brain_Hippocampus
Meta	ENSG00000188130	22	MAPK12	50683879	rs5771111	G	C	0.699779	-0.466832	0.0569369	2.4218e-16	0.0066405	0.00562804	0.238041	0.0145872	0.641272	Brain_Hippocampus
Meta	ENSG00000205593	22	DENND6B	50747459	rs73188949	A	G	0.307947	0.196206	0.0357063	3.90724e-08	-0.0275221	0.0132177	0.0373234	0.277441	0.334037	Brain_Hippocampus
Meta	ENSG00000100239	22	PPP6R2	50781733	rs9616847	T	A	0.390728	0.267248	0.0396229	1.53249e-11	-0.00299347	0.00861767	0.728317	0.204977	0.901679	Brain_Hippocampus
Meta	ENSG00000205560	22	CPT1B	51007290	rs3213445	C	T	0.0584989	-0.894447	0.10696	6.14274e-17	0.0120745	0.00501959	0.0161515	0.322466	0.214584	Brain_Hippocampus
Meta	ENSG00000100288	22	CHKB	51017378	rs86337	A	C	0.600442	0.453713	0.0569002	1.5382e-15	-0.00154283	0.00485274	0.750539	0.110981	0.913934	Brain_Hippocampus
Meta	ENSG00000100299	22	ARSA	51061182	rs6151429	C	T	0.0916115	-1.01025	0.133828	4.38991e-14	-0.000692898	0.00455425	0.879074	0.384568	0.962303	Brain_Hippocampus
Meta	ENSG00000184319	22	AC002055.4	51195376	rs9616963	G	A	0.0717439	-0.881001	0.133871	4.674e-11	-0.000908058	0.00533662	0.864888	0.344167	0.95424	Brain_Hippocampus
Meta	ENSG00000272512	1	RP11-54O7.17	931346	rs2799060	A	G	0.378587	-0.593788	0.0768439	1.09941e-14	-0.00286297	0.00372351	0.441957	0.352792	0.781385	Brain_Hypothalamus
Meta	ENSG00000131591	1	C1orf159	1017198	rs77977351	C	T	0.154525	-0.464388	0.0698259	2.91787e-11	-0.00452208	0.00585373	0.439811	0.473055	0.781385	Brain_Hypothalamus
Meta	ENSG00000242485	1	MRPL20	1337288	rs2936661	A	G	0.879691	-0.347389	0.0529286	5.261e-11	-0.0126659	0.00856814	0.139339	0.964251	0.526476	Brain_Hypothalamus
Meta	ENSG00000235098	1	ANKRD65	1353800	rs3766165	G	A	0.0827815	-0.919323	0.101485	1.31978e-19	0.00076143	0.00359058	0.832058	0.675676	0.947719	Brain_Hypothalamus
Meta	ENSG00000215915	1	ATAD3C	1385069	rs4590	G	C	0.156733	-0.628971	0.0695303	1.48308e-19	0.00524666	0.00417423	0.208783	0.549339	0.624609	Brain_Hypothalamus
Meta	ENSG00000160072	1	ATAD3B	1407143	rs193109456	C	T	0.0110375	-2.16263	0.256009	2.97655e-17	0.00490144	0.00534916	0.359509	0.602696	0.720574	Brain_Hypothalamus
Meta	ENSG00000272106	1	RP11-345P4.9	1549138	rs4648611	G	A	0.763797	-0.424785	0.0627529	1.29527e-11	0.00329579	0.00567086	0.56112	0.577655	0.845383	Brain_Hypothalamus
Meta	ENSG00000189339	1	SLC35E2B	1592939	rs79113395	A	G	0.175497	-0.972838	0.0792518	1.22959e-34	0.00452285	0.00249437	0.0697976	0.43279	0.409657	Brain_Hypothalamus
Meta	ENSG00000269737	1	RP11-345P4.7	1603429	rs4074020	C	T	0.0275938	1.48792	0.202831	2.20445e-13	0.00443572	0.00374557	0.23631	0.0357887	0.638391	Brain_Hypothalamus
Meta	ENSG00000227775	1	RP1-283E3.4	1655951	rs9661500	G	A	0.208609	0.686747	0.0765884	3.05461e-19	-0.00509649	0.00339701	0.13354	0.753556	0.520297	Brain_Hypothalamus
Meta	ENSG00000231050	1	RP1-140A9.1	1822910	rs3806168	C	G	0.183223	-0.912712	0.125035	2.88528e-13	-0.00131476	0.00329184	0.689598	0.357233	0.896745	Brain_Hypothalamus
Meta	ENSG00000162585	1	C1orf86	2115903	rs2503701	T	C	0.631347	-0.385346	0.0600981	1.43672e-10	-0.00596866	0.00604081	0.323125	0.848434	0.692353	Brain_Hypothalamus
Meta	ENSG00000272420	1	RP4-740C4.7	2294500	rs4648829	T	C	0.360927	0.367531	0.0640429	9.53369e-09	0.00952301	0.0067376	0.157535	0.372204	0.547306	Brain_Hypothalamus
Meta	ENSG00000169598	1	DFFB	3773845	rs34103490	T	C	0.15011	-0.558449	0.0790082	1.56915e-12	-0.00286508	0.00556587	0.606722	0.285564	0.862422	Brain_Hypothalamus
Meta	ENSG00000198912	1	C1orf174	3805689	rs35583447	G	A	0.711921	0.632919	0.106965	3.27694e-09	0.00347596	0.00414974	0.402237	0.718319	0.751194	Brain_Hypothalamus
Meta	ENSG00000116237	1	ICMT	6281253	rs113616976	C	T	0.0320088	-0.89698	0.145243	6.58554e-10	0.00144931	0.00402032	0.718477	0.551491	0.906669	Brain_Hypothalamus
Meta	ENSG00000270171	1	RP11-338N10.1	7753184	rs4908684	G	C	0.483444	-0.615705	0.0688266	3.69443e-19	0.00357314	0.00375685	0.341554	0.256652	0.705301	Brain_Hypothalamus
Meta	ENSG00000238290	1	RP11-431K24.1	8086798	rs6700772	G	C	0.419426	0.680675	0.10278	3.52841e-11	0.000734565	0.00323399	0.820316	0.714442	0.947719	Brain_Hypothalamus
Meta	ENSG00000242349	1	NPPA-AS1	11901074	rs198360	C	T	0.11479	-1.01468	0.110946	5.92265e-20	0.00581464	0.00283178	0.0400387	0.328383	0.319927	Brain_Hypothalamus
Meta	ENSG00000162461	1	SLC25A34	16062900	rs11577746	G	A	0.204194	-0.579225	0.0701181	1.44816e-16	0.00276231	0.00432905	0.523416	0.534314	0.828671	Brain_Hypothalamus
Meta	ENSG00000186510	1	CLCNKA	16345370	rs10927892	A	C	0.567329	-0.497157	0.0725144	7.08261e-12	0.00301716	0.00444699	0.497473	0.218128	0.806994	Brain_Hypothalamus
Meta	ENSG00000232456	1	RP11-5P18.10	16361673	rs1414498	C	T	0.772627	0.947311	0.127919	1.30597e-13	-0.00263905	0.002663	0.321683	0.576872	0.692353	Brain_Hypothalamus
Meta	ENSG00000142632	1	ARHGEF19	16524349	rs221063	G	T	0.747241	-0.427876	0.0774092	3.24907e-08	-0.00116856	0.00561308	0.835084	0.213113	0.947719	Brain_Hypothalamus
Meta	ENSG00000037637	1	FBXO42	16573334	rs4661727	C	T	0.34989	-0.235726	0.042073	2.10932e-08	-0.0212111	0.0100715	0.0351998	0.505514	0.306965	Brain_Hypothalamus
Meta	ENSG00000226029	1	RP4-798A10.2	16787443	rs156918	C	G	0.562914	-0.370512	0.0659733	1.95328e-08	0.0148443	0.00674693	0.0277955	0.537973	0.267782	Brain_Hypothalamus
Meta	ENSG00000186301	1	MST1P2	16972069	rs76074825	C	T	0.0209713	0.457473	0.0791914	7.61352e-09	0.0056834	0.00490863	0.24693	0.353014	0.647361	Brain_Hypothalamus
Meta	ENSG00000186715	1	MST1L	17081405	rs2235932	T	C	0.611479	-0.607484	0.103971	5.13206e-09	-0.000164613	0.00378621	0.965321	0.96584	0.989425	Brain_Hypothalamus
Meta	ENSG00000238142	1	RP11-108M9.4	17215033	rs157252	C	A	0.578366	-0.503452	0.0874531	8.57132e-09	0.000794515	0.00457054	0.861996	0.0175526	0.957483	Brain_Hypothalamus
Meta	ENSG00000127463	1	EMC1	19542158	rs710870	A	G	0.374172	-0.308749	0.044203	2.85266e-12	0.00356276	0.00714376	0.617974	0.617061	0.862875	Brain_Hypothalamus
Meta	ENSG00000053372	1	MRTO4	19578033	rs1063984	G	A	0.230684	-0.285115	0.0504092	1.54935e-08	-0.00420883	0.00845048	0.618443	0.363544	0.862875	Brain_Hypothalamus
Meta	ENSG00000053371	1	AKR7A2	19630459	rs4920512	A	G	0.00110375	-1.09476	0.178758	9.11155e-10	0.00219226	0.00567464	0.699255	0.559443	0.900085	Brain_Hypothalamus
Meta	ENSG00000040487	1	PQLC2	19638820	rs2314345	T	G	0.622517	0.317683	0.0511745	5.37203e-10	-0.00283301	0.00725429	0.696145	0.447941	0.897568	Brain_Hypothalamus
Meta	ENSG00000169914	1	OTUD3	20209006	rs12403258	G	C	0.01766	1.47955	0.206566	7.91581e-13	0.00459599	0.00631836	0.466979	0.0554021	0.795731	Brain_Hypothalamus
Meta	ENSG00000227066	1	RP3-340N1.2	20480831	rs2301475	C	T	0.279249	0.859318	0.0929343	2.31934e-20	-0.00174557	0.00279929	0.532905	0.650692	0.833525	Brain_Hypothalamus
Meta	ENSG00000090432	1	MUL1	20825943	rs501108	G	A	0.415011	-0.357503	0.0576955	5.77781e-10	0.0047552	0.00647912	0.462993	0.00424805	0.794651	Brain_Hypothalamus
Meta	ENSG00000158825	1	CDA	20915441	rs34918162	C	T	0.243929	0.446762	0.068568	7.23993e-11	0.0116393	0.00673247	0.0838394	0.0301634	0.441161	Brain_Hypothalamus
Meta	ENSG00000117245	1	KIF17	20990507	rs601329	G	A	0.68543	0.250862	0.0450371	2.54557e-08	0.00677663	0.00924875	0.463737	0.31517	0.794661	Brain_Hypothalamus
Meta	ENSG00000227001	1	NBPF2P	21751118	rs4654948	A	G	0.806843	0.965741	0.118704	4.09616e-16	0.000517737	0.00258947	0.841528	0.835184	0.95008	Brain_Hypothalamus
Meta	ENSG00000142794	1	NBPF3	21766621	rs4654948	A	G	0.806843	-1.35	0.0967788	3.17568e-44	-0.00037037	0.00185204	0.841497	0.91291	0.95008	Brain_Hypothalamus
Meta	ENSG00000218510	1	LINC00339	22351681	rs11801382	T	C	0.272627	0.816494	0.0970409	3.96542e-17	-0.00232702	0.00319633	0.466596	0.611592	0.795731	Brain_Hypothalamus
Meta	ENSG00000204219	1	TCEA3	23707554	rs1986133	T	C	0.690949	0.579184	0.083891	5.05573e-12	-0.00569767	0.00422514	0.177492	0.652419	0.586993	Brain_Hypothalamus
Meta	ENSG00000117305	1	HMGCL	24128375	rs59650706	C	G	0.350993	0.31747	0.0565226	1.94646e-08	-0.0182694	0.00852009	0.0320106	0.431613	0.293725	Brain_Hypothalamus
Meta	ENSG00000261349	1	RP3-465N24.5	25592593	rs72660908	G	C	0.419426	-0.839477	0.101402	1.2452e-16	0.00643258	0.00307774	0.0366149	0.292179	0.311517	Brain_Hypothalamus
Meta	ENSG00000187010	1	RHD	25598884	rs72660908	G	C	0.419426	-1.0421	0.0918608	7.91221e-30	0.00518184	0.0024421	0.0338478	0.607922	0.300034	Brain_Hypothalamus
Meta	ENSG00000224183	1	SDHDP6	25620655	rs72660908	G	C	0.419426	-0.83642	0.102034	2.45571e-16	0.00645609	0.00309095	0.0367342	0.473574	0.311517	Brain_Hypothalamus
Meta	ENSG00000188672	1	RHCE	25688740	rs646867	C	A	0.557395	0.687934	0.0807207	1.56277e-17	-0.00436088	0.00338227	0.197282	0.135654	0.610344	Brain_Hypothalamus
Meta	ENSG00000158022	1	TRIM63	26377795	rs61776621	G	C	0.175497	0.896057	0.135263	3.48288e-11	-0.0006696	0.00312644	0.830412	0.0611433	0.947719	Brain_Hypothalamus
Meta	ENSG00000142675	1	CNKSR1	26503894	rs8768	C	A	0.752759	0.843997	0.0717266	5.78325e-32	-0.00165877	0.00296545	0.575911	0.690681	0.852069	Brain_Hypothalamus
Meta	ENSG00000090273	1	NUDC	27226729	rs17162339	A	C	0.0673289	0.674845	0.103644	7.45734e-11	-0.000148182	0.00548279	0.978438	0.000792963	0.990859	Brain_Hypothalamus
Meta	ENSG00000174950	1	CD164L2	27705666	rs9438524	T	C	0.0871965	0.659514	0.10474	3.04049e-10	0.00803622	0.00560578	0.151698	0.506545	0.542786	Brain_Hypothalamus
Meta	ENSG00000117748	1	RPA2	28218035	rs17185038	G	C	0.0607064	1.41768	0.129868	9.63037e-28	0.00282151	0.0036067	0.43404	0.186571	0.777843	Brain_Hypothalamus
Meta	ENSG00000130770	1	ATPIF1	28562620	rs546569	G	T	0.310155	-0.242056	0.0392479	6.94401e-10	-0.0190039	0.00998907	0.0571103	0.0381047	0.376537	Brain_Hypothalamus
Meta	ENSG00000270605	1	RP5-1092A3.4	28566020	rs546569	G	T	0.310155	-1.03797	0.0748602	1.02585e-43	-0.00443173	0.0022388	0.0477583	0.0273169	0.347813	Brain_Hypothalamus
Meta	ENSG00000204138	1	PHACTR4	28696114	rs3753866	C	T	0.426049	-0.310283	0.0459575	1.46297e-11	-0.0222378	0.007818	0.00444907	0.176654	0.112745	Brain_Hypothalamus
Meta	ENSG00000084628	1	NKAIN1	31652592	rs11584136	C	G	0.743929	0.629441	0.0842649	8.03258e-14	-0.0117565	0.00442033	0.00782256	0.0939133	0.141512	Brain_Hypothalamus
Meta	ENSG00000084636	1	COL16A1	32117848	rs10798887	A	G	0.498896	0.295013	0.0428754	5.95536e-12	0.00203381	0.00780187	0.794338	0.00233524	0.941178	Brain_Hypothalamus
Meta	ENSG00000220785	1	MTMR9LP	32697259	rs3795425	T	G	0.0364238	0.551711	0.0963019	1.01042e-08	-0.00706892	0.00824925	0.391491	0.0252528	0.738424	Brain_Hypothalamus
Meta	ENSG00000163866	1	SMIM12	35178338	rs12133839	T	C	0.299117	-0.303078	0.052741	9.10919e-09	-0.00461927	0.00828778	0.577282	0.390587	0.852272	Brain_Hypothalamus
Meta	ENSG00000116885	1	OSCP1	36881428	rs2275477	T	C	0.210817	0.284615	0.0505003	1.74136e-08	-0.00667568	0.0088633	0.45134	0.125403	0.789591	Brain_Hypothalamus
Meta	ENSG00000233621	1	RP11-422J8.1	37920480	rs2245867	G	T	0.555188	0.626233	0.0823782	2.91753e-14	0.00191622	0.0035221	0.586403	0.205417	0.856777	Brain_Hypothalamus
Meta	ENSG00000163879	1	DNALI1	38022520	rs149082223	G	A	0.0573951	-0.444661	0.0698493	1.94019e-10	-0.00539737	0.00970738	0.578206	0.347696	0.853052	Brain_Hypothalamus
Meta	ENSG00000204084	1	INPP5B	38326369	rs12760154	C	G	0.259382	0.393724	0.0691781	1.25963e-08	-0.0149851	0.00687386	0.0292564	0.962272	0.275053	Brain_Hypothalamus
Meta	ENSG00000237624	1	OXCT2P1	39980628	rs12410202	T	C	0.12362	-0.807053	0.143093	1.69981e-08	-0.00136298	0.00434349	0.753674	0.398915	0.928726	Brain_Hypothalamus
Meta	ENSG00000182109	1	RP11-69E11.4	39987952	rs148588695	A	G	0.0540839	-0.928019	0.136182	9.45628e-12	-0.000969808	0.00625149	0.876717	0.108719	0.962022	Brain_Hypothalamus
Meta	ENSG00000084072	1	PPIE	40157854	rs12094291	A	G	0.362031	0.720532	0.069876	6.24655e-25	-0.00180422	0.00319688	0.572502	0.209606	0.851107	Brain_Hypothalamus
Meta	ENSG00000043514	1	TRIT1	40306723	rs137882240	A	G	0.121413	-0.529107	0.0899115	3.98645e-09	-0.0255147	0.00871497	0.00341496	0.186876	0.0967872	Brain_Hypothalamus
Meta	ENSG00000187815	1	ZFP69	40942887	rs56190382	T	C	0.0452539	0.911388	0.140984	1.01657e-10	-0.00779032	0.00540281	0.14933	0.686422	0.541054	Brain_Hypothalamus
Meta	ENSG00000238287	1	RP11-656D10.3	40958829	rs7547819	C	T	0.336645	-0.903573	0.105003	7.61513e-18	-0.00177075	0.00255375	0.488065	0.33491	0.804091	Brain_Hypothalamus
Meta	ENSG00000164002	1	EXO5	40974413	rs2982502	G	A	0.318985	0.485165	0.0834372	6.07303e-09	-0.00329785	0.00497918	0.507761	0.305788	0.813778	Brain_Hypothalamus
Meta	ENSG00000272145	1	RP4-739H11.4	41156052	rs2744798	C	T	0.781457	-0.519167	0.0818245	2.22592e-10	-0.000770465	0.00520206	0.882258	0.326944	0.965151	Brain_Hypothalamus
Meta	ENSG00000164008	1	C1orf50	43232940	rs12036861	T	C	0.264901	-0.56732	0.0710905	1.46039e-15	0.00229148	0.00476787	0.630795	0.204306	0.869462	Brain_Hypothalamus
Meta	ENSG00000228452	1	RP5-994D16.9	43241484	rs10493114	G	A	0.264901	0.597852	0.0938933	1.92316e-10	-0.00200719	0.00452716	0.657501	0.352514	0.884328	Brain_Hypothalamus
Meta	ENSG00000177868	1	CCDC23	43272723	rs56361642	C	A	0.301325	0.404333	0.0631656	1.54208e-10	-0.00420446	0.0064638	0.515394	0.180281	0.822429	Brain_Hypothalamus
Meta	ENSG00000164010	1	ERMAP	43282795	rs12406279	G	A	0.177704	-0.543519	0.0802325	1.25011e-11	-0.00257581	0.00553267	0.641528	0.371395	0.877842	Brain_Hypothalamus
Meta	ENSG00000227533	1	SLC2A1-AS1	43424720	rs841574	C	T	0.496689	0.689315	0.0936927	1.87818e-13	0.00232114	0.00320713	0.469222	0.716638	0.795731	Brain_Hypothalamus
Meta	ENSG00000232022	1	RP5-1109J22.1	46897801	rs10890390	A	G	0.634658	-0.656405	0.0807386	4.29267e-16	-0.0123399	0.00381855	0.0012311	0.642084	0.0593677	Brain_Hypothalamus
Meta	ENSG00000187048	1	CYP4A11	47394849	rs10890438	T	C	0.279249	0.394923	0.0716647	3.57395e-08	0.00329178	0.00610642	0.589839	0.488913	0.858075	Brain_Hypothalamus
Meta	ENSG00000162365	1	CYP4A22	47603107	rs2211012	T	G	0.215232	-0.571762	0.102006	2.08029e-08	-0.000174898	0.00437256	0.968094	0.371816	0.989425	Brain_Hypothalamus
Meta	ENSG00000272491	1	RP5-1024N4.4	48693560	rs2275309	T	A	0.431567	0.563497	0.0823337	7.69788e-12	-0.00443658	0.00430817	0.3031	0.272821	0.690223	Brain_Hypothalamus
Meta	ENSG00000227742	1	CALR4P	52027538	rs12142039	T	C	0.467991	-0.590474	0.0838332	1.87558e-12	-0.00372582	0.00376318	0.322139	0.554839	0.692353	Brain_Hypothalamus
Meta	ENSG00000134744	1	ZCCHC11	52873954	rs11205975	G	A	0.0607064	0.671853	0.0841565	1.42381e-15	-0.0017861	0.00610663	0.769915	0.437501	0.931745	Brain_Hypothalamus
Meta	ENSG00000162377	1	SELRC1	53152508	rs835612	C	T	0.365342	-0.307327	0.0428586	7.46006e-13	-0.0162693	0.00750945	0.030272	0.559922	0.282277	Brain_Hypothalamus
Meta	ENSG00000162383	1	SLC1A7	53552855	rs12750628	A	G	0.388521	0.653402	0.0684507	1.35338e-21	0.00336699	0.00353767	0.341221	0.990006	0.705301	Brain_Hypothalamus
Meta	ENSG00000162600	1	OMA1	58881056	rs7355165	T	G	0.290287	0.306452	0.0552986	2.99429e-08	-0.0104421	0.00805505	0.194858	0.698469	0.607416	Brain_Hypothalamus
Meta	ENSG00000142856	1	ITGB3BP	63906441	rs217490	G	C	0.701987	-1.23953	0.0913175	5.72327e-42	-0.0026623	0.00202641	0.188913	0.454731	0.598257	Brain_Hypothalamus
Meta	ENSG00000152760	1	TCTEX1D1	67218142	rs1812444	G	A	0.164459	-0.357022	0.0599337	2.56988e-09	0.0106436	0.00804361	0.185757	0.254923	0.596304	Brain_Hypothalamus
Meta	ENSG00000197568	1	HHLA3	70820488	rs12042565	A	G	0.0916115	0.569968	0.104241	4.55723e-08	-0.00561435	0.00744003	0.450481	0.487237	0.789591	Brain_Hypothalamus
Meta	ENSG00000162620	1	LRRIQ3	74491699	rs522042	T	C	0.519868	-0.883618	0.0860579	9.85122e-25	0.00384782	0.00262977	0.14342	0.0386259	0.532477	Brain_Hypothalamus
Meta	ENSG00000116783	1	TNNI3K	74663947	rs518769	A	G	0.881898	0.749213	0.105259	1.09674e-12	0.00266947	0.00388886	0.492435	0.095249	0.805395	Brain_Hypothalamus
Meta	ENSG00000272864	1	RP11-17E13.2	75164453	rs28879157	G	C	0.677704	-0.710247	0.0770212	2.93119e-20	-0.00253433	0.00324995	0.435505	0.000484891	0.777843	Brain_Hypothalamus
Meta	ENSG00000116791	1	CRYZ	75171170	rs60887187	G	A	0.0496689	-1.23652	0.185603	2.69817e-11	0.00606541	0.00406597	0.135765	0.0171083	0.522519	Brain_Hypothalamus
Meta	ENSG00000162623	1	TYW3	75198836	rs7555459	A	G	0.619205	-0.415181	0.0688935	1.67631e-09	-0.00481718	0.00559712	0.38943	0.00181454	0.738424	Brain_Hypothalamus
Meta	ENSG00000122417	1	ODF2L	86814344	rs11810689	C	T	0.346578	-0.288693	0.04484	1.20828e-10	0.00381028	0.00798889	0.6334	0.558611	0.869462	Brain_Hypothalamus
Meta	ENSG00000137944	1	CCBL2	89401456	rs9787377	T	G	0.475717	-0.584114	0.0678184	7.12265e-18	-0.00273919	0.00377979	0.46864	0.491117	0.795731	Brain_Hypothalamus
Meta	ENSG00000117226	1	GBP3	89472349	rs12121223	T	C	0.307947	-0.916475	0.0665993	4.37206e-43	0.00130936	0.0027295	0.631435	0.379604	0.869462	Brain_Hypothalamus
Meta	ENSG00000213512	1	GBP7	89597434	rs1409150	C	T	0.423841	-0.62346	0.0961378	8.86937e-11	0.00192474	0.00370101	0.603023	0.502766	0.861495	Brain_Hypothalamus
Meta	ENSG00000231613	1	RP5-943J3.1	90254473	rs4658322	T	C	0.562914	0.627659	0.0977672	1.36331e-10	-0.000796611	0.00350728	0.820322	0.165879	0.947719	Brain_Hypothalamus
Meta	ENSG00000122484	1	RPAP2	92764522	rs112517106	T	C	0.0883002	0.497241	0.0857311	6.63118e-09	0.0020111	0.00865467	0.816249	0.523953	0.947719	Brain_Hypothalamus
Meta	ENSG00000223745	1	RP4-717I23.3	93727743	rs7529639	T	C	0.812362	0.866702	0.067524	1.03788e-37	-0.00034614	0.003	0.908144	0.218206	0.972735	Brain_Hypothalamus
Meta	ENSG00000230439	1	RP11-488P3.1	94218480	rs1980083	A	G	0.396247	0.787688	0.106222	1.21182e-13	-0.00279298	0.00281827	0.321671	0.422829	0.692353	Brain_Hypothalamus
Meta	ENSG00000143036	1	SLC44A3	95285898	rs859117	G	T	0.884106	0.466826	0.083632	2.379e-08	-0.0051411	0.0069164	0.457288	0.421605	0.792436	Brain_Hypothalamus
Meta	ENSG00000122481	1	RWDD3	95699711	rs4949946	G	A	0.761589	-0.447454	0.0684062	6.1054e-11	0.00223487	0.00537455	0.677539	0.175475	0.89339	Brain_Hypothalamus
Meta	ENSG00000240038	1	AMY2B	104096437	rs11184556	T	C	0.281457	-0.372481	0.0572653	7.79601e-11	0.00295317	0.00645926	0.647528	0.991102	0.877842	Brain_Hypothalamus
Meta	ENSG00000198890	1	PRMT6	107599267	rs1730858	C	T	0.669978	0.305965	0.053027	7.92789e-09	-0.00686353	0.008257	0.405839	0.558414	0.75425	Brain_Hypothalamus
Meta	ENSG00000085491	1	SLC25A24	108676658	rs663481	G	C	0.222958	-0.400513	0.0681237	4.12244e-09	-0.00474392	0.00629393	0.451012	0.147648	0.789591	Brain_Hypothalamus
Meta	ENSG00000179902	1	C1orf194	109648573	rs112082443	G	A	0.0750552	-0.581901	0.0710904	2.71467e-16	-0.00842068	0.00746084	0.259045	0.447285	0.661903	Brain_Hypothalamus
Meta	ENSG00000168765	1	GSTM4	110198703	rs546023	C	T	0.661148	0.478107	0.0740596	1.07715e-10	0.0276089	0.00675513	4.36804e-05	0.0112929	0.00723751	Brain_Hypothalamus
Meta	ENSG00000134201	1	GSTM5	110254864	rs4970776	A	T	0.395143	-0.811099	0.10193	1.75708e-15	0.00308224	0.00273989	0.26061	0.861443	0.662864	Brain_Hypothalamus
Meta	ENSG00000134202	1	GSTM3	110276554	rs4970777	T	C	0.56181	0.710789	0.0630868	1.9132e-29	0.000140689	0.00337655	0.966765	0.56403	0.989425	Brain_Hypothalamus
Meta	ENSG00000156171	1	DRAM2	111659955	rs3762374	T	C	0.273731	0.666494	0.0763714	2.61489e-18	-0.000300078	0.00375113	0.93624	0.822761	0.981348	Brain_Hypothalamus
Meta	ENSG00000260948	1	RP11-552M11.8	111973668	rs12740822	C	T	0.581678	0.558091	0.0908342	8.04378e-10	0.00232937	0.00413859	0.573543	0.541739	0.851107	Brain_Hypothalamus
Meta	ENSG00000231437	1	RP11-88H9.2	112532392	rs2366125	G	A	0.109272	0.57113	0.0848945	1.72572e-11	0.00350183	0.00562705	0.533731	0.298799	0.833525	Brain_Hypothalamus
Meta	ENSG00000007341	1	ST7L	113066140	rs10776755	C	G	0.527594	0.470903	0.0781765	1.70591e-09	-0.00212358	0.00489694	0.664539	0.024007	0.884328	Brain_Hypothalamus
Meta	ENSG00000226419	1	RP11-31F15.1	113499037	rs112806902	A	G	0.189845	-0.474055	0.0766405	6.19293e-10	0.00843784	0.00626769	0.178224	0.0783869	0.586993	Brain_Hypothalamus
Meta	ENSG00000143061	1	IGSF3	117117031	rs111238577	A	G	0.00220751	1.14425	0.207749	3.63269e-08	0.00821499	0.00494933	0.0969513	0.161041	0.468266	Brain_Hypothalamus
Meta	ENSG00000116874	1	WARS2	119573839	rs2247883	T	A	0.427152	-0.704966	0.0794123	6.85109e-19	-0.00184406	0.00312762	0.555456	0.213017	0.844389	Brain_Hypothalamus
Meta	ENSG00000231365	1	RP11-418J17.1	119683019	rs12079257	T	C	0.278146	-0.933629	0.100498	1.54313e-20	0.00214218	0.00258094	0.406538	0.363006	0.75425	Brain_Hypothalamus
Meta	ENSG00000223345	1	HIST2H2BA	120906028	rs6600662	A	G	0.442605	0.643356	0.0971913	3.60454e-11	0.00093261	0.00388843	0.810452	0.130816	0.947229	Brain_Hypothalamus
Meta	ENSG00000227733	1	RP4-565E6.1	146093234	rs74124103	T	C	0.173289	-0.701036	0.123531	1.38712e-08	-0.00627643	0.00469675	0.18144	0.4686	0.592154	Brain_Hypothalamus
Meta	ENSG00000237188	1	RP11-337C18.8	146644350	rs12093458	T	C	0.405077	0.512548	0.0731964	2.51674e-12	-0.00624332	0.00438391	0.154405	0.193881	0.545786	Brain_Hypothalamus
Meta	ENSG00000131778	1	CHD1L	146714291	rs6686541	C	T	0.0430464	-0.824297	0.116221	1.3174e-12	-0.00339683	0.00656852	0.60506	0.336498	0.861541	Brain_Hypothalamus
Meta	ENSG00000162836	1	ACP6	147101453	rs2153463	G	T	0.699779	0.92197	0.0815349	1.20227e-29	-0.000867707	0.00260425	0.738992	0.48477	0.917313	Brain_Hypothalamus
Meta	ENSG00000269621	1	RP11-98D18.15	151728017	rs2298294	G	A	0.201987	0.413066	0.0718264	8.87715e-09	-0.00338929	0.006563	0.605558	0.629604	0.861541	Brain_Hypothalamus
Meta	ENSG00000159445	1	THEM4	151846060	rs11204915	T	C	0.565121	0.394737	0.0548672	6.27316e-13	0.00278667	0.00558677	0.617923	0.44697	0.862875	Brain_Hypothalamus
Meta	ENSG00000197747	1	S100A10	151955391	rs28415528	A	G	0.354305	-0.366707	0.0656624	2.34056e-08	-0.000545395	0.0062728	0.930714	0.187482	0.981348	Brain_Hypothalamus
Meta	ENSG00000237975	1	FLG-AS1	152140601	rs7545406	T	G	0.596026	-0.810909	0.0905748	3.46207e-19	-0.00123318	0.00283967	0.664092	0.0326812	0.884328	Brain_Hypothalamus
Meta	ENSG00000197915	1	HRNR	152184558	rs7545406	T	G	0.596026	0.689146	0.107557	1.48133e-10	0.00145107	0.00334514	0.664444	0.0322949	0.884328	Brain_Hypothalamus
Meta	ENSG00000143631	1	FLG	152274651	rs10788823	G	T	0.862031	0.70437	0.112733	4.15365e-10	0.00156168	0.00426645	0.714337	0.235335	0.905959	Brain_Hypothalamus
Meta	ENSG00000189171	1	S100A13	153591263	rs9700928	C	A	0.48234	0.315754	0.0412266	1.87408e-14	0.00506724	0.00731414	0.488435	0.0777115	0.804091	Brain_Hypothalamus
Meta	ENSG00000272030	1	RP1-178F15.4	153603914	rs28510471	G	C	0.537528	-0.508586	0.0757877	1.93741e-11	-0.00727507	0.00465047	0.11773	0.0488923	0.502158	Brain_Hypothalamus
Meta	ENSG00000143552	1	NUP210L	153965161	rs114697636	G	C	0.0331126	1.81371	0.181054	1.27703e-23	0.00512761	0.00362018	0.15666	0.115071	0.546028	Brain_Hypothalamus
Meta	ENSG00000163382	1	APOA1BP	156561554	rs12567958	A	C	0.697572	0.42575	0.0575409	1.37129e-13	-0.00211392	0.00587894	0.719165	0.0198517	0.906669	Brain_Hypothalamus
Meta	ENSG00000160818	1	GPATCH4	156564279	rs7530693	G	A	0.0275938	-0.733314	0.117137	3.84157e-10	-0.00368192	0.00697955	0.597826	0.468777	0.861495	Brain_Hypothalamus
Meta	ENSG00000179639	1	FCER1A	159259504	rs863003	G	A	0.247241	0.658296	0.116486	1.59254e-08	0.00987398	0.00473915	0.0372064	0.221056	0.311839	Brain_Hypothalamus
Meta	ENSG00000188004	1	C1orf204	159804264	rs11807946	T	C	0.251656	-0.441794	0.0782821	1.66515e-08	-0.0013581	0.00611618	0.824275	0.767597	0.947719	Brain_Hypothalamus
Meta	ENSG00000272668	1	RP11-190A12.8	159836744	rs11587021	T	C	0.398455	1.09366	0.0807698	9.02335e-42	0.000182872	0.00228594	0.936238	0.930747	0.981348	Brain_Hypothalamus
Meta	ENSG00000122218	1	COPA	160259063	rs11265371	G	C	0.486755	0.318637	0.0502992	2.37603e-10	-0.00251069	0.00691577	0.716576	0.249324	0.905959	Brain_Hypothalamus
Meta	ENSG00000215845	1	TSTD1	161007421	rs12748157	C	A	0.610375	-0.524034	0.0796239	4.66142e-11	0.0118313	0.00474292	0.0126129	0.0169211	0.17491	Brain_Hypothalamus
Meta	ENSG00000143194	1	MAEL	166958346	rs7551881	T	G	0.354305	-0.672353	0.0850454	2.66183e-15	-0.00565179	0.00364044	0.120542	0.0849265	0.506134	Brain_Hypothalamus
Meta	ENSG00000171806	1	METTL18	169761670	rs673280	A	G	0.884106	0.931423	0.120697	1.19041e-14	-0.000644176	0.00354395	0.855765	0.912336	0.957483	Brain_Hypothalamus
Meta	ENSG00000271811	1	RP1-79C4.4	170636522	rs659580	C	T	0.764901	0.671763	0.108141	5.23328e-10	-0.000148862	0.00416821	0.971511	0.383197	0.989425	Brain_Hypothalamus
Meta	ENSG00000116199	1	FAM20B	178994939	rs4652346	T	C	0.375276	0.226346	0.0411289	3.72667e-08	-0.0106032	0.00990875	0.28458	0.361455	0.68336	Brain_Hypothalamus
Meta	ENSG00000143322	1	ABL2	179068462	rs4651013	T	C	0.621413	-0.49449	0.0704054	2.16432e-12	0.0042468	0.00469039	0.36524	0.0782214	0.720574	Brain_Hypothalamus
Meta	ENSG00000162782	1	TDRD5	179560748	rs1999068	C	T	0.268212	0.899245	0.0768899	1.34823e-31	0.00355854	0.00290728	0.220948	0.0370834	0.630451	Brain_Hypothalamus
Meta	ENSG00000058085	1	LAMC2	183155373	rs2276543	A	G	0.279249	0.745075	0.0943777	2.91229e-15	-0.0064423	0.00345317	0.0620947	0.439893	0.387687	Brain_Hypothalamus
Meta	ENSG00000198756	1	COLGALT2	183898796	rs7539021	G	A	0.601545	0.310358	0.0439105	1.57219e-12	-0.00902184	0.00751992	0.230246	0.663467	0.636649	Brain_Hypothalamus
Meta	ENSG00000198860	1	TSEN15	184020811	rs10911505	C	T	0.318985	0.274192	0.0498872	3.87982e-08	0.00620003	0.00882538	0.482353	0.727747	0.800922	Brain_Hypothalamus
Meta	ENSG00000157181	1	C1orf27	186344890	rs6425043	G	A	0.0353201	-0.816008	0.142847	1.11352e-08	0.000245096	0.00833336	0.976537	0.679018	0.990543	Brain_Hypothalamus
Meta	ENSG00000244414	1	CFHR1	196788887	rs6695525	G	T	0.475717	0.592234	0.093408	2.29335e-10	-0.00371475	0.00376067	0.323256	0.244407	0.692353	Brain_Hypothalamus
Meta	ENSG00000118197	1	DDX59	200593024	rs12061556	C	G	0.448124	-0.426601	0.0733945	6.15681e-09	-0.0042194	0.00520789	0.417828	0.427335	0.759567	Brain_Hypothalamus
Meta	ENSG00000260088	1	RP11-92G12.3	200638635	rs4072552	G	A	0.453642	-0.92902	0.0764268	5.35074e-34	-0.00010764	0.0023681	0.963745	0.360996	0.989425	Brain_Hypothalamus
Meta	ENSG00000133067	1	LGR6	202163029	rs10920362	T	C	0.439294	-0.457343	0.0673279	1.09998e-11	-0.000437309	0.00481082	0.927571	0.884374	0.981348	Brain_Hypothalamus
Meta	ENSG00000182004	1	SNRPE	203830731	rs34438235	C	T	0.118102	0.600744	0.0853282	1.91695e-12	0.00466089	0.00619451	0.451797	0.505229	0.789591	Brain_Hypothalamus
Meta	ENSG00000117280	1	RAB7L1	205737114	rs708723	T	C	0.530905	0.256602	0.0428684	2.15311e-09	0.0245516	0.00985719	0.0127479	0.0768532	0.17491	Brain_Hypothalamus
Meta	ENSG00000162877	1	PM20D1	205797150	rs9438393	G	A	0.390728	-0.689078	0.101682	1.2288e-11	-0.0081268	0.00368359	0.0273686	0.132514	0.265549	Brain_Hypothalamus
Meta	ENSG00000117322	1	CR2	207627575	rs1583088	A	T	0.444812	0.476424	0.0859251	2.94551e-08	0.00608701	0.00495088	0.218892	0.0665486	0.630451	Brain_Hypothalamus
Meta	ENSG00000117335	1	CD46	207925402	rs2724360	T	C	0.809051	0.37075	0.0604485	8.60625e-10	0.0115981	0.00752404	0.123202	0.827709	0.508384	Brain_Hypothalamus
Meta	ENSG00000236809	1	SNX25P1	211590367	rs11576833	T	C	0.214128	0.689359	0.121536	1.41081e-08	0.0053673	0.00431192	0.21322	0.558374	0.627271	Brain_Hypothalamus
Meta	ENSG00000226251	1	RP11-15I11.3	212398620	rs35822123	A	G	0.186534	0.666589	0.11558	8.05314e-09	-0.0166519	0.00547393	0.00234978	0.324183	0.0778681	Brain_Hypothalamus
Meta	ENSG00000198468	1	FLVCR1-AS1	213025450	rs10779589	G	A	0.5	1.05199	0.0800446	1.87775e-39	-0.00342209	0.00210742	0.104413	0.20394	0.481597	Brain_Hypothalamus
Meta	ENSG00000162769	1	FLVCR1	213031597	rs72743967	G	C	0.201987	0.464504	0.0835311	2.68466e-08	0.000215283	0.00602806	0.971511	0.0888544	0.989425	Brain_Hypothalamus
Meta	ENSG00000174606	1	ANGEL2	213165524	rs3002284	C	T	0.312362	0.27114	0.044343	9.67933e-10	-0.00995795	0.00900008	0.268541	0.0355259	0.67104	Brain_Hypothalamus
Meta	ENSG00000067533	1	RRP15	218458629	rs10863387	C	T	0.405077	0.710537	0.0726418	1.35354e-22	0.00197034	0.0031028	0.525415	0.616457	0.828671	Brain_Hypothalamus
Meta	ENSG00000272823	1	RP11-295M18.6	221002018	rs1389750	G	T	0.40287	0.684389	0.0863902	2.33594e-15	-0.00365289	0.00324745	0.260653	0.858517	0.662864	Brain_Hypothalamus
Meta	ENSG00000238078	1	RP11-295M18.2	221002597	rs1389750	G	T	0.40287	0.656173	0.0987689	3.0628e-11	-0.00380997	0.00340147	0.262673	0.793236	0.666428	Brain_Hypothalamus
Meta	ENSG00000143498	1	TAF1A	222731244	rs34851670	A	G	0.578366	0.421779	0.0709242	2.73273e-09	0.00189673	0.00546241	0.728417	0.859074	0.909655	Brain_Hypothalamus
Meta	ENSG00000225265	1	RP11-378J18.3	222763167	rs17163191	C	T	0.207506	-0.723578	0.101991	1.29788e-12	0.000552808	0.00387044	0.886426	0.626942	0.966984	Brain_Hypothalamus
Meta	ENSG00000272750	1	RP11-378J18.8	222832209	rs36079339	A	G	0.732892	-0.875042	0.0804328	1.44888e-27	-0.000685681	0.0028577	0.810376	0.603031	0.947229	Brain_Hypothalamus
Meta	ENSG00000272645	1	RP11-504P24.8	224139096	rs61825409	A	C	0.34989	-0.37374	0.0573689	7.28425e-11	0.000267566	0.00615415	0.965321	0.531398	0.989425	Brain_Hypothalamus
Meta	ENSG00000163041	1	H3F3A	226249552	rs6692329	A	G	0.749448	-0.508613	0.0636214	1.30233e-15	0.00589839	0.00477605	0.216833	0.0691594	0.62861	Brain_Hypothalamus
Meta	ENSG00000135773	1	CAPN9	230883130	rs1887209	A	G	0.268212	-0.300441	0.054681	3.91965e-08	-0.0109839	0.0082346	0.182248	0.912193	0.59226	Brain_Hypothalamus
Meta	ENSG00000182118	1	FAM89A	231154704	rs4658875	T	C	0.616998	-0.304064	0.0522659	5.96863e-09	0.000657756	0.0072362	0.927574	0.846641	0.981348	Brain_Hypothalamus
Meta	ENSG00000135778	1	NTPCR	233086351	rs12725558	A	T	0.140177	0.909452	0.0859263	3.53175e-26	0.00824672	0.00392655	0.0357073	0.372829	0.307654	Brain_Hypothalamus
Meta	ENSG00000143674	1	MLK4	233463514	rs1582192	G	A	0.179912	0.640785	0.069986	5.39084e-20	-0.00436964	0.00439563	0.32018	0.80829	0.692353	Brain_Hypothalamus
Meta	ENSG00000231663	1	RP5-827C21.4	234508553	rs11549817	C	A	0.107064	0.847493	0.112597	5.20132e-14	0.000589975	0.00413057	0.886423	0.562169	0.966984	Brain_Hypothalamus
Meta	ENSG00000168275	1	COA6	234509202	rs4027040	G	A	0.538631	0.389371	0.0519266	6.45589e-14	-0.00128412	0.00565273	0.820293	0.954538	0.947719	Brain_Hypothalamus
Meta	ENSG00000224939	1	LINC00184	234765057	rs6672410	T	G	0.251656	0.691149	0.099018	2.95112e-12	0.000723433	0.00361865	0.841545	0.0339206	0.95008	Brain_Hypothalamus
Meta	ENSG00000272865	1	RP11-561I11.4	242310816	rs1595121	G	T	0.421634	1.05359	0.0916957	1.47995e-30	0.000189827	0.00208816	0.927567	0.396897	0.981348	Brain_Hypothalamus
Meta	ENSG00000224525	1	RP11-561I11.3	242366857	rs1595121	G	T	0.421634	1.1062	0.0925414	6.21942e-33	0.000180799	0.00198885	0.927567	0.504063	0.981348	Brain_Hypothalamus
Meta	ENSG00000253326	1	RP11-261C10.7	243218163	rs116319135	A	G	0.229581	0.706183	0.125052	1.63184e-08	-0.000566425	0.00410781	0.890327	0.0630039	0.966984	Brain_Hypothalamus
Meta	ENSG00000272195	1	RP11-156E8.1	245132652	rs2291426	C	A	0.612583	0.987004	0.0822074	3.29358e-33	0.00283687	0.00234223	0.225826	0.567556	0.63257	Brain_Hypothalamus
Meta	ENSG00000203666	1	EFCAB2	245133007	rs61844237	C	G	0.471302	-0.650516	0.0625174	2.34371e-25	-0.00538034	0.00372544	0.148678	0.444335	0.541054	Brain_Hypothalamus
Meta	ENSG00000260855	1	RP11-439E19.10	246935603	rs12085330	A	G	0.375276	0.436414	0.0705592	6.20743e-10	0.0109987	0.00599817	0.0667013	0.954834	0.399096	Brain_Hypothalamus
Meta	ENSG00000227953	1	RP11-439E19.3	246939315	rs7779	C	G	0.0871965	-0.678732	0.115304	3.94524e-09	0.00559868	0.00684376	0.413317	0.848017	0.75803	Brain_Hypothalamus
Meta	ENSG00000221953	1	C1orf229	247273462	rs3736325	G	C	0.428256	-0.485675	0.0702486	4.72292e-12	0.000823596	0.00453134	0.855775	0.668938	0.957483	Brain_Hypothalamus
Meta	ENSG00000196418	1	ZNF124	247285277	rs4925715	T	G	0.304636	-0.912449	0.0976753	9.48383e-21	-0.000767166	0.00263157	0.77065	0.52682	0.931745	Brain_Hypothalamus
Meta	ENSG00000169224	1	GCSAML	247670360	rs2141544	T	C	0.835541	0.719161	0.124804	8.29659e-09	-0.00486678	0.00371267	0.189906	0.0760901	0.59933	Brain_Hypothalamus
Meta	ENSG00000238243	1	OR2W3	248031277	rs6587387	T	A	0.985651	1.0693	0.148267	5.51482e-13	0.00308613	0.00534774	0.563878	0.157693	0.845383	Brain_Hypothalamus
Meta	ENSG00000226191	1	RP11-438H8.8	248099363	rs6664332	A	G	0.334437	0.588472	0.0884355	2.84742e-11	-0.00118952	0.00391251	0.761105	0.407675	0.930545	Brain_Hypothalamus
Meta	ENSG00000196071	1	OR2L13	248100493	rs6664332	A	G	0.334437	0.685109	0.0979713	2.69154e-12	-0.00102174	0.00336031	0.761082	0.387694	0.930545	Brain_Hypothalamus
Meta	ENSG00000233296	2	AC092159.2	677186	rs58078949	G	A	0.119205	0.974428	0.168816	7.82721e-09	-0.00112887	0.00318736	0.723211	0.407645	0.909655	Brain_Hypothalamus
Meta	ENSG00000272342	2	RP13-539J13.1	739588	rs60576697	A	G	0.235099	1.114	0.108472	9.62584e-25	0.00332136	0.00235623	0.158655	0.823847	0.548545	Brain_Hypothalamus
Meta	ENSG00000225234	2	TRAPPC12-AS1	3485013	rs12619851	C	T	0.406181	-0.522472	0.0700147	8.50118e-14	0.00727312	0.00469581	0.121417	0.53271	0.50799	Brain_Hypothalamus
Meta	ENSG00000234171	2	AC108488.3	3606082	rs12629	A	G	0.312362	-1.08181	0.0771249	1.06977e-44	-0.00286557	0.00231995	0.216762	0.320908	0.62861	Brain_Hypothalamus
Meta	ENSG00000118004	2	COLEC11	3642426	rs66718279	T	C	0.589404	-0.884118	0.102309	5.54292e-18	0.00373253	0.00263708	0.156949	0.0823215	0.546153	Brain_Hypothalamus
Meta	ENSG00000151360	2	ALLC	3705785	rs2071639	A	C	0.11479	1.27034	0.151404	4.84545e-17	-0.00102335	0.00252196	0.684908	0.404241	0.895745	Brain_Hypothalamus
Meta	ENSG00000225964	2	AC017076.5	6968645	rs10495545	T	C	0.101545	0.972588	0.168519	7.86149e-09	0.00472965	0.0044965	0.292868	0.357468	0.68944	Brain_Hypothalamus
Meta	ENSG00000151694	2	ADAM17	9628615	rs10210919	A	G	0.666667	0.289344	0.0509262	1.33411e-08	0.0072578	0.008051	0.367335	0.0908917	0.720574	Brain_Hypothalamus
Meta	ENSG00000271855	2	RP11-214N9.1	9696028	rs62120347	G	A	0.0353201	1.31589	0.213103	6.62041e-10	0.0112471	0.00547921	0.0401023	0.0654536	0.319927	Brain_Hypothalamus
Meta	ENSG00000271952	2	RP11-245G13.2	11018395	rs34413173	A	G	0.42053	0.824307	0.103642	1.81464e-15	0.00351811	0.00282507	0.213015	0.425027	0.627271	Brain_Hypothalamus
Meta	ENSG00000134324	2	LPIN1	11817721	rs3795974	C	T	0.581678	0.415879	0.0608083	7.96481e-12	0.00697318	0.00586029	0.234084	0.454428	0.638391	Brain_Hypothalamus
Meta	ENSG00000183891	2	TTC32	20096404	rs7572167	C	A	0.0772627	0.928652	0.118899	5.69963e-15	-0.0012922	0.0040953	0.752358	0.0615448	0.927635	Brain_Hypothalamus
Meta	ENSG00000118961	2	C2orf43	20883788	rs13385191	G	A	0.246137	-0.753485	0.0838504	2.56247e-19	0.00597225	0.00377503	0.113641	0.901047	0.497775	Brain_Hypothalamus
Meta	ENSG00000219626	2	FAM228B	24299396	rs73920010	C	A	0.143488	-0.533606	0.0915473	5.58447e-09	0.00580953	0.00570979	0.308931	0.241315	0.692353	Brain_Hypothalamus
Meta	ENSG00000138029	2	HADHB	26466038	rs13019083	A	G	0.937086	-0.45711	0.076747	2.58384e-09	0.00525038	0.0083597	0.529966	0.0266961	0.832031	Brain_Hypothalamus
Meta	ENSG00000171103	2	TRMT61B	29072687	rs56178008	A	T	0.421634	0.377285	0.0544265	4.1491e-12	-0.0145778	0.00619876	0.0186861	0.396609	0.219712	Brain_Hypothalamus
Meta	ENSG00000189350	2	FAM179A	29179477	rs78997274	A	C	0.173289	0.41677	0.068754	1.34643e-09	-0.0196751	0.00833596	0.0182616	0.332118	0.216129	Brain_Hypothalamus
Meta	ENSG00000218739	2	AC007390.5	37423631	rs2251879	T	A	0.539735	-0.410434	0.0637967	1.24729e-10	0.00560382	0.00543049	0.30211	0.79967	0.690223	Brain_Hypothalamus
Meta	ENSG00000115825	2	PRKD3	37477645	rs2192939	A	G	0.582781	-0.203065	0.0342623	3.08954e-09	0.0128038	0.0110473	0.246456	0.914481	0.647361	Brain_Hypothalamus
Meta	ENSG00000162878	2	PKDCC	42275160	rs1550429	G	C	0.639073	0.380535	0.0680743	2.27074e-08	0.0170812	0.00748465	0.0224796	0.137625	0.2409	Brain_Hypothalamus
Meta	ENSG00000162881	2	OXER1	42989642	rs12988049	G	A	0.756071	0.660469	0.0886644	9.39856e-14	0.004088	0.00412468	0.321632	0.101203	0.692353	Brain_Hypothalamus
Meta	ENSG00000162882	2	HAAO	42994229	rs2374444	G	A	0.760486	0.716845	0.079952	3.07632e-19	0.003348	0.00378497	0.376398	0.135775	0.730416	Brain_Hypothalamus
Meta	ENSG00000152527	2	PLEKHH2	43864412	rs975975	T	G	0.19426	-0.579614	0.0843516	6.35724e-12	-0.00465827	0.00522007	0.37219	0.0207749	0.726176	Brain_Hypothalamus
Meta	ENSG00000138036	2	DYNC2LI1	44001178	rs12474147	G	A	0.013245	-0.88197	0.160519	3.91838e-08	-0.00623604	0.00589284	0.289946	0.598741	0.684806	Brain_Hypothalamus
Meta	ENSG00000138095	2	LRPPRC	44113647	rs10205130	C	G	0.379691	0.286915	0.0353382	4.69569e-16	-0.0257916	0.00862278	0.00277973	0.000516385	0.0843316	Brain_Hypothalamus
Meta	ENSG00000119878	2	CRIPT	46843555	rs35837037	T	C	0.31457	0.475037	0.0591781	9.96884e-16	0.00736785	0.00534219	0.167839	0.516396	0.566653	Brain_Hypothalamus
Meta	ENSG00000180398	2	MCFD2	47129009	rs6716381	A	G	0.198675	-0.285622	0.0420571	1.1113e-11	0.00840271	0.00953368	0.378117	0.463173	0.733091	Brain_Hypothalamus
Meta	ENSG00000119888	2	EPCAM	47572297	rs56368712	A	T	0.0816777	0.88751	0.112127	2.46813e-15	0.00022535	0.00473243	0.96202	0.718965	0.989425	Brain_Hypothalamus
Meta	ENSG00000170802	2	FOXN2	48541776	rs79073127	C	G	0.12362	0.407677	0.0454423	2.93021e-19	-0.0161893	0.00877283	0.064981	0.0175972	0.393171	Brain_Hypothalamus
Meta	ENSG00000162869	2	PPP1R21	48667737	rs72820499	C	T	0.281457	0.46201	0.0792895	5.64752e-09	0.00887427	0.00541335	0.101144	0.372487	0.474651	Brain_Hypothalamus
Meta	ENSG00000243244	2	STON1	48756522	rs10865231	G	A	0.249448	0.348852	0.0605133	8.1716e-09	0.00286655	0.00689765	0.677716	0.3823	0.89339	Brain_Hypothalamus
Meta	ENSG00000242441	2	GTF2A1L	48844937	rs2140551	A	G	0.560706	0.772399	0.0820423	4.74698e-21	-0.00336614	0.00287062	0.24095	0.539237	0.643131	Brain_Hypothalamus
Meta	ENSG00000233266	2	HMGB1P31	54278471	rs1862122	C	A	0.389625	0.546756	0.0976233	2.13526e-08	-0.000731588	0.00420866	0.862	0.256423	0.957483	Brain_Hypothalamus
Meta	ENSG00000237651	2	C2orf74	61372243	rs3213944	G	C	0.405077	0.67416	0.0544196	3.02814e-35	-0.00563664	0.00329489	0.0871321	0.111153	0.446863	Brain_Hypothalamus
Meta	ENSG00000173209	2	AHSA2	61404553	rs2600667	T	A	0.306843	-0.665562	0.0589349	1.41835e-29	0.0109682	0.00387975	0.00469822	0.197746	0.115	Brain_Hypothalamus
Meta	ENSG00000270820	2	RP11-355B11.2	61698323	rs186229604	G	A	0.00772627	1.44415	0.263703	4.33986e-08	0.00934806	0.00882232	0.28933	0.0985409	0.684806	Brain_Hypothalamus
Meta	ENSG00000179818	2	PCBP1-AS1	70189395	rs113012284	C	T	0.0883002	-0.545133	0.087833	5.41868e-10	0.00421915	0.00627395	0.501273	0.120001	0.808796	Brain_Hypothalamus
Meta	ENSG00000163235	2	TGFA	70674412	rs3755381	C	T	0.490066	0.285635	0.0492036	6.43042e-09	-0.00350097	0.00772571	0.650435	0.226552	0.877842	Brain_Hypothalamus
Meta	ENSG00000163016	2	ALMS1P	73872046	rs6546857	G	A	0.238411	0.603103	0.0970605	5.17582e-10	0.0202287	0.00514142	8.33823e-05	0.366048	0.012829	Brain_Hypothalamus
Meta	ENSG00000257800	2	FNBP1P1	74347807	rs828881	T	A	0.445916	0.594203	0.0727576	3.16464e-16	-0.0102659	0.00406972	0.0116526	0.130668	0.170746	Brain_Hypothalamus
Meta	ENSG00000217702	2	MGC10955	74361599	rs12619982	A	G	0.174393	1.18988	0.114425	2.51138e-25	-0.00680741	0.00252361	0.0069864	0.202147	0.135574	Brain_Hypothalamus
Meta	ENSG00000204792	2	AC104135.3	75145275	rs12366	T	G	0.42936	1.16188	0.0757692	4.49936e-53	-0.00292629	0.00198873	0.141172	0.183469	0.529742	Brain_Hypothalamus
Meta	ENSG00000236209	2	AC104135.2	75146682	rs12366	T	G	0.42936	1.07714	0.0827085	9.01509e-39	-0.00315651	0.002149	0.141879	0.708325	0.530569	Brain_Hypothalamus
Meta	ENSG00000115364	2	MRPL19	75873909	rs34081022	T	C	0.250552	-0.662637	0.0606087	8.01283e-28	-0.00769652	0.00428378	0.0723887	0.173552	0.42139	Brain_Hypothalamus
Meta	ENSG00000270696	2	RP11-342K6.1	75887588	rs33915308	C	G	0.228477	0.375016	0.068688	4.76941e-08	0.0119995	0.00803927	0.135539	0.166562	0.522519	Brain_Hypothalamus
Meta	ENSG00000042493	2	CAPG	85621871	rs4474882	A	G	0.625828	-0.31808	0.056765	2.10126e-08	0.00754527	0.00735519	0.304966	0.303106	0.690223	Brain_Hypothalamus
Meta	ENSG00000115486	2	GGCX	85771846	rs13411109	G	A	0.459161	0.4261	0.0631341	1.48741e-11	0.00821403	0.00530461	0.121509	0.0395914	0.50799	Brain_Hypothalamus
Meta	ENSG00000115523	2	GNLY	85912298	rs10187314	T	C	0.368653	-0.760998	0.0832094	5.9311e-20	0.000657032	0.00289183	0.820266	0.017201	0.947719	Brain_Hypothalamus
Meta	ENSG00000068654	2	POLR1A	86247339	rs4832251	C	T	0.826711	0.563022	0.0730281	1.26154e-14	0.0095911	0.00495428	0.0528774	0.24332	0.3593	Brain_Hypothalamus
Meta	ENSG00000273080	2	RP11-301O19.1	86422713	rs13010906	T	C	0.503311	0.977021	0.0945773	5.13457e-25	0.000409408	0.00225209	0.855747	0.00970715	0.957483	Brain_Hypothalamus
Meta	ENSG00000132313	2	MRPL35	86426478	rs13403186	G	A	0.539735	-0.286273	0.0518731	3.41474e-08	-0.00384249	0.00771645	0.618512	0.145129	0.862875	Brain_Hypothalamus
Meta	ENSG00000231259	2	AC125232.1	87257800	rs56092616	T	C	0.551876	-0.935596	0.0873213	8.71154e-27	-0.000427535	0.00256552	0.867648	0.632463	0.957483	Brain_Hypothalamus
Meta	ENSG00000266931	2	RP11-1252D15.1	87282781	rs10203656	A	G	0.37638	-0.575074	0.0981846	4.7111e-09	-0.00417338	0.00457696	0.361862	0.512764	0.720574	Brain_Hypothalamus
Meta	ENSG00000163586	2	FABP1	88422510	rs2919872	T	C	0.400662	-0.9552	0.0971606	8.2671e-23	0.00041876	0.00240825	0.861955	0.643429	0.957483	Brain_Hypothalamus
Meta	ENSG00000144115	2	THNSL2	88469835	rs6547758	C	G	0.756071	1.15594	0.0945298	2.19462e-34	-0.00155717	0.00208013	0.454102	0.605497	0.792436	Brain_Hypothalamus
Meta	ENSG00000223564	2	CYP4F32P	95425004	rs10185133	C	G	0.354305	0.608506	0.0834327	3.02289e-13	0.00164337	0.00378646	0.66428	0.207243	0.884328	Brain_Hypothalamus
Meta	ENSG00000144026	2	ZNF514	95813075	rs3112998	G	A	0.558499	0.522996	0.0885345	3.47845e-09	0.000382412	0.00420703	0.927573	0.659356	0.981348	Brain_Hypothalamus
Meta	ENSG00000144021	2	CIAO1	96931870	rs62153034	A	G	0.364238	-0.29955	0.044379	1.48042e-11	0.00133534	0.0083482	0.872916	0.369465	0.958359	Brain_Hypothalamus
Meta	ENSG00000230606	2	AC159540.1	98081083	rs1515030	T	A	0.381898	-0.446744	0.0711765	3.46132e-10	-0.0053722	0.00521903	0.303315	0.570405	0.690223	Brain_Hypothalamus
Meta	ENSG00000115085	2	ZAP70	98330023	rs1823324	G	A	0.721854	-0.394754	0.0707444	2.40518e-08	0.00785299	0.0062405	0.20825	0.00799668	0.62431	Brain_Hypothalamus
Meta	ENSG00000135951	2	TSGA10	99613724	rs11674894	T	C	0.633554	0.488394	0.0648878	5.20186e-14	0.0118757	0.00496659	0.0167977	0.0710877	0.20672	Brain_Hypothalamus
Meta	ENSG00000144182	2	LIPT1	99771418	rs13030961	G	C	0.640177	0.508295	0.0727579	2.826e-12	0.00747597	0.00445852	0.093585	0.24191	0.466625	Brain_Hypothalamus
Meta	ENSG00000163162	2	RNF149	101887681	rs1554777	A	G	0.412804	0.363357	0.0660412	3.75555e-08	0.00412817	0.00610096	0.498633	0.21731	0.806994	Brain_Hypothalamus
Meta	ENSG00000212283	2	SNORD89	101889398	rs750783	G	A	0.413907	0.852318	0.107136	1.78429e-15	0.000234654	0.00269868	0.93071	0.360176	0.981348	Brain_Hypothalamus
Meta	ENSG00000115602	2	IL1RL1	102927962	rs953934	T	C	0.51766	-0.510802	0.0610241	5.73765e-17	-0.000391541	0.00430721	0.927569	0.375749	0.981348	Brain_Hypothalamus
Meta	ENSG00000115604	2	IL18R1	102927989	rs10189711	G	A	0.514349	-0.503305	0.056442	4.78181e-19	-0.000794747	0.00437202	0.855755	0.426794	0.957483	Brain_Hypothalamus
Meta	ENSG00000135972	2	MRPS9	105654441	rs72832244	A	T	0.216336	-0.446774	0.0708174	2.81171e-10	-0.00179061	0.00604999	0.767253	0.1943	0.931745	Brain_Hypothalamus
Meta	ENSG00000119147	2	C2orf40	106679702	rs66989638	A	G	0.111479	-0.902825	0.102657	1.43637e-18	0.00143992	0.00410152	0.725535	0.0628641	0.909655	Brain_Hypothalamus
Meta	ENSG00000115665	2	SLC5A7	108602979	rs6746551	C	G	0.795806	-0.674414	0.122764	3.93857e-08	-0.00711729	0.00463313	0.124496	0.0953405	0.511765	Brain_Hypothalamus
Meta	ENSG00000198203	2	SULT1C2	108905095	rs6760918	A	G	0.175497	1.3369	0.131922	3.90261e-24	0.0010472	0.00209695	0.617503	0.538145	0.862875	Brain_Hypothalamus
Meta	ENSG00000175772	2	AC112229.7	111132715	rs66741152	G	A	0.0298013	-0.887224	0.140216	2.49076e-10	0.00563556	0.00459557	0.220086	0.017832	0.630451	Brain_Hypothalamus
Meta	ENSG00000169629	2	RGPD8	113127669	rs145713961	G	T	0.15894	-0.92411	0.0968137	1.35791e-21	-0.0106048	0.00353377	0.00269106	0.0165278	0.0828077	Brain_Hypothalamus
Meta	ENSG00000125630	2	POLR1B	113299492	rs2241804	G	C	0.0750552	0.901981	0.102553	1.4271e-18	0.00476728	0.00391802	0.223696	0.0665797	0.63257	Brain_Hypothalamus
Meta	ENSG00000243389	2	AC012442.5	113346617	rs28819453	A	T	0.126932	0.752109	0.129303	6.00501e-09	0.00119664	0.00465813	0.797262	0.351293	0.942846	Brain_Hypothalamus
Meta	ENSG00000237753	2	AC079922.3	113399409	rs11123144	C	T	0.834437	-0.934296	0.0967645	4.66513e-22	-0.00117736	0.00289245	0.683975	0.0475464	0.895612	Brain_Hypothalamus
Meta	ENSG00000125637	2	PSD4	113914902	rs2241976	G	A	0.431567	0.515587	0.0701468	1.98037e-13	-0.00562466	0.0045261	0.213972	0.431868	0.627271	Brain_Hypothalamus
Meta	ENSG00000189223	2	AC016683.6	113969099	rs7589901	C	A	0.38521	-0.985161	0.102728	8.81072e-22	0.00233464	0.0023473	0.319927	0.37048	0.692353	Brain_Hypothalamus
Meta	ENSG00000125618	2	PAX8	113973574	rs10206269	A	C	0.388521	-0.881549	0.101415	3.54583e-18	0.00306279	0.00263273	0.244687	0.46142	0.647285	Brain_Hypothalamus
Meta	ENSG00000184492	2	FOXD4L1	114256661	rs13411929	G	T	0.203091	-0.67965	0.0983805	4.90225e-12	0.00441404	0.00416902	0.289704	0.643319	0.684806	Brain_Hypothalamus
Meta	ENSG00000225398	2	RP11-395L14.5	114299514	rs57435814	C	T	0.399558	0.601623	0.0869761	4.60949e-12	-0.0019946	0.00383385	0.602881	0.38081	0.861495	Brain_Hypothalamus
Meta	ENSG00000146556	2	WASH2P	114341664	rs73955042	A	G	0.39404	-0.685606	0.0693406	4.7159e-23	-0.00247956	0.00350952	0.479863	0.0255831	0.800839	Brain_Hypothalamus
Meta	ENSG00000236397	2	DDX11L2	114356606	rs73955042	A	G	0.39404	0.797268	0.0885336	2.15157e-19	0.00213228	0.00301958	0.480094	0.038471	0.800839	Brain_Hypothalamus
Meta	ENSG00000240356	2	RPL23AP7	114368079	rs73955042	A	G	0.39404	0.753522	0.0825775	7.17182e-20	0.00225607	0.00319462	0.480058	0.0437358	0.800839	Brain_Hypothalamus
Meta	ENSG00000115084	2	SLC35F5	114462588	rs17632866	A	T	0.140177	-0.406631	0.0612761	3.22209e-11	-0.0115584	0.00878177	0.188114	0.0564294	0.598257	Brain_Hypothalamus
Meta	ENSG00000260634	2	RP11-521O16.1	127781828	rs72843888	G	T	0.304636	0.588303	0.0842887	2.95979e-12	-0.0016998	0.00391713	0.664331	0.157017	0.884328	Brain_Hypothalamus
Meta	ENSG00000236682	2	AC068282.3	128146706	rs2276683	C	G	0.798013	-1.30319	0.0923567	3.27732e-45	-0.000460409	0.0020721	0.824162	0.439801	0.947719	Brain_Hypothalamus
Meta	ENSG00000214100	2	AC079776.2	130680435	rs10928943	A	G	0.715232	0.453113	0.0765949	3.30456e-09	0.00573808	0.005602	0.305698	0.783919	0.690223	Brain_Hypothalamus
Meta	ENSG00000225449	2	AC079776.7	130724165	rs10928946	A	G	0.687638	0.78037	0.0780359	1.52176e-23	0.000512577	0.00307589	0.86765	0.232024	0.957483	Brain_Hypothalamus
Meta	ENSG00000222014	2	RAB6C	130737235	rs10928946	A	G	0.687638	0.668344	0.0852574	4.53672e-15	0.000598494	0.00359178	0.867662	0.29751	0.957483	Brain_Hypothalamus
Meta	ENSG00000236595	2	MED15P5	131009141	rs6431145	C	T	0.475717	0.564511	0.0928584	1.20733e-09	0.00106287	0.0039011	0.785273	0.135195	0.937627	Brain_Hypothalamus
Meta	ENSG00000152093	2	CFC1B	131278770	rs145650663	A	G	0.103753	1.1396	0.166199	7.04074e-12	0.00043875	0.00342285	0.898004	0.756157	0.967955	Brain_Hypothalamus
Meta	ENSG00000273073	2	RP11-109E12.1	132219394	rs6727153	C	T	0.0353201	1.29585	0.221871	5.20263e-09	-0.00439866	0.00287837	0.126469	0.32149	0.512745	Brain_Hypothalamus
Meta	ENSG00000173272	2	MZT2A	132222473	rs10168805	A	G	0.0717439	-0.742673	0.090457	2.20755e-16	0.00969471	0.00433792	0.0254254	0.337353	0.26174	Brain_Hypothalamus
Meta	ENSG00000152117	2	AC093838.4	132250386	rs12990156	C	T	0.19426	-0.899314	0.0719417	7.40949e-36	-0.00600458	0.00326026	0.065512	0.17868	0.39417	Brain_Hypothalamus
Meta	ENSG00000235615	2	AJ239322.1	132722304	rs62161111	A	G	0.368653	0.493129	0.0869773	1.43106e-08	-0.0091254	0.00551265	0.0978523	0.920652	0.468266	Brain_Hypothalamus
Meta	ENSG00000236485	2	RP1-156L9.1	132741510	rs4125665	G	C	0.833333	0.674442	0.0915591	1.75567e-13	0.000444812	0.00711725	0.950167	0.56204	0.989425	Brain_Hypothalamus
Meta	ENSG00000227745	2	AC098826.5	132890429	rs12623260	C	T	0.0364238	-1.04149	0.167373	4.89123e-10	-0.0011522	0.0046125	0.802743	0.350042	0.942846	Brain_Hypothalamus
Meta	ENSG00000163046	2	ANKRD30BL	132905164	rs202124338	T	C	0.0364238	-1.36115	0.176045	1.06005e-14	0.00352643	0.00626135	0.573295	0.643451	0.851107	Brain_Hypothalamus
Meta	ENSG00000231758	2	AC092652.1	144398325	rs9287356	T	C	0.5	-0.674735	0.0991228	9.9613e-12	0.00489081	0.00333876	0.14296	0.353394	0.532477	Brain_Hypothalamus
Meta	ENSG00000123610	2	TNFAIP6	152214106	rs35845966	A	G	0.335541	0.487997	0.0847501	8.50804e-09	-0.00860661	0.00514018	0.0940563	0.331309	0.467085	Brain_Hypothalamus
Meta	ENSG00000080345	2	RIF1	152266397	rs4664045	G	T	0.432671	-0.261251	0.0469814	2.6865e-08	-0.0153109	0.00885973	0.0839613	0.494249	0.441161	Brain_Hypothalamus
Meta	ENSG00000196151	2	WDSUB1	160092304	rs2159876	A	G	0.357616	-0.661598	0.07834	3.03503e-17	-0.00211609	0.00378703	0.576317	0.471256	0.852069	Brain_Hypothalamus
Meta	ENSG00000054219	2	LY75	160628362	rs4664304	G	A	0.523179	0.304318	0.0520217	4.92074e-09	0.0269455	0.00913311	0.00317457	0.707047	0.0936717	Brain_Hypothalamus
Meta	ENSG00000115221	2	ITGB6	160956177	rs3772070	C	T	0.717439	-0.95516	0.104794	7.89604e-20	-0.00345492	0.0025411	0.173951	0.0113727	0.579121	Brain_Hypothalamus
Meta	ENSG00000144362	2	PHOSPHO2	170550975	rs2683454	T	C	0.596026	0.480483	0.0840359	1.08042e-08	-0.0052031	0.00466828	0.265037	0.0895963	0.66849	Brain_Hypothalamus
Meta	ENSG00000071967	2	CYBRD1	172378757	rs960749	A	G	0.529801	0.3409	0.0531671	1.43751e-10	0.000293341	0.006747	0.965321	0.8166	0.989425	Brain_Hypothalamus
Meta	ENSG00000228016	2	RAPGEF4-AS1	173541869	rs10195939	G	T	0.221854	0.605536	0.0851866	1.17442e-12	-0.00198172	0.00430276	0.645108	0.191884	0.877842	Brain_Hypothalamus
Meta	ENSG00000115252	2	PDE1A	183004763	rs6747954	A	T	0.741722	-0.492222	0.0780871	2.90998e-10	0.00772009	0.00522459	0.139502	0.129391	0.526476	Brain_Hypothalamus
Meta	ENSG00000226747	2	AC007966.1	186584601	rs55730501	T	C	0.218543	1.14019	0.0900292	9.28066e-37	-0.000175409	0.00210496	0.933588	0.0591328	0.981348	Brain_Hypothalamus
Meta	ENSG00000259915	2	RP11-410E4.1	187219299	rs6434177	G	A	0.741722	-0.492448	0.0833886	3.51659e-09	0.00406134	0.0049219	0.409282	0.183308	0.756083	Brain_Hypothalamus
Meta	ENSG00000115368	2	WDR75	190306159	rs13428976	G	A	0.0364238	-0.961296	0.165617	6.46178e-09	0.00364092	0.00492931	0.460134	0.15962	0.794651	Brain_Hypothalamus
Meta	ENSG00000138381	2	ASNSD1	190526111	rs2289226	T	C	0.743929	0.576672	0.0587389	9.46159e-23	-0.000346818	0.00416196	0.933589	0.162446	0.981348	Brain_Hypothalamus
Meta	ENSG00000253559	2	OSGEPL1-AS1	190627430	rs6726636	T	C	0.1766	-0.735332	0.133542	3.66299e-08	0.000815958	0.00394658	0.836205	0.238686	0.947992	Brain_Hypothalamus
Meta	ENSG00000273240	2	RP11-455J20.3	190628585	rs6942	G	C	0.741722	0.676755	0.0859457	3.42883e-15	0.000295528	0.00369429	0.936241	0.093926	0.981348	Brain_Hypothalamus
Meta	ENSG00000128699	2	ORMDL1	190635049	rs2033870	A	G	0.741722	-0.729557	0.0733194	2.51171e-23	-0.000548278	0.00342718	0.872897	0.2307	0.958359	Brain_Hypothalamus
Meta	ENSG00000198130	2	HIBCH	191054461	rs2136569	C	T	0.620309	0.479993	0.0587543	3.09668e-16	-0.00375005	0.00460633	0.415582	0.243349	0.759567	Brain_Hypothalamus
Meta	ENSG00000151689	2	INPP1	191208196	rs4940	A	G	0.247241	0.647273	0.0705749	4.66771e-20	-0.00169944	0.00402112	0.672567	0.0916292	0.891883	Brain_Hypothalamus
Meta	ENSG00000151690	2	MFSD6	191273081	rs16832765	C	T	0.161148	0.340912	0.0541994	3.17559e-10	-0.0117332	0.00870872	0.177885	0.249771	0.586993	Brain_Hypothalamus
Meta	ENSG00000226124	2	FTCDNL1	200625267	rs13008446	A	G	0.622517	-0.593607	0.0780817	2.90722e-14	0.00168462	0.00404915	0.677379	0.0210409	0.89339	Brain_Hypothalamus
Meta	ENSG00000240344	2	PPIL3	201735630	rs2136600	T	C	0.225166	-1.10747	0.096275	1.27117e-30	0.00261858	0.00226885	0.24844	0.961035	0.647361	Brain_Hypothalamus
Meta	ENSG00000155749	2	ALS2CR12	202152994	rs10804111	T	C	0.601545	-0.366277	0.0567117	1.05687e-10	0.0046413	0.00604922	0.44293	0.487294	0.781385	Brain_Hypothalamus
Meta	ENSG00000023228	2	NDUFS1	206979541	rs6718656	G	T	0.495585	-0.222256	0.0391775	1.40278e-08	0.0283457	0.0114915	0.0136381	0.0199201	0.180223	Brain_Hypothalamus
Meta	ENSG00000138400	2	MDH1B	207602487	rs1862092	C	T	0.309051	0.283569	0.0473518	2.11702e-09	0.00564237	0.00851583	0.507604	0.75137	0.813778	Brain_Hypothalamus
Meta	ENSG00000229150	2	CRYGEP	208972957	rs55770589	C	T	0.39404	1.02673	0.091421	2.87885e-29	0.00633078	0.00230996	0.00613182	0.496043	0.132813	Brain_Hypothalamus
Meta	ENSG00000168582	2	CRYGA	209025464	rs10191088	A	T	0.675497	0.532989	0.095915	2.74621e-08	0.00675436	0.0044832	0.131915	0.49383	0.51777	Brain_Hypothalamus
Meta	ENSG00000231908	2	IDH1-AS1	209119971	rs62195266	C	G	0.196468	0.527285	0.0958702	3.79818e-08	-0.000189651	0.00568963	0.973409	0.190162	0.989955	Brain_Hypothalamus
Meta	ENSG00000138363	2	ATIC	216176540	rs7594345	T	C	0.498896	0.486986	0.0622661	5.23846e-15	0.00431224	0.00455111	0.343377	0.802837	0.705301	Brain_Hypothalamus
Meta	ENSG00000079246	2	XRCC5	216972187	rs41302520	C	T	0.0275938	-0.859467	0.11861	4.28734e-13	-0.0145439	0.00782463	0.0630651	0.0109091	0.389373	Brain_Hypothalamus
Meta	ENSG00000260804	2	RP11-566E18.3	217081768	rs41302520	C	T	0.0275938	0.936928	0.115122	4.00091e-16	0.0133415	0.00712861	0.0612705	0.0300265	0.386175	Brain_Hypothalamus
Meta	ENSG00000229352	2	AC007563.3	217664331	rs11892032	A	G	0.607064	-0.545385	0.0965543	1.61875e-08	0.00403385	0.00409658	0.324777	0.029269	0.692353	Brain_Hypothalamus
Meta	ENSG00000261338	2	RP11-378A13.1	219120042	rs10932766	A	G	0.537528	0.824174	0.0667559	5.11358e-35	0.00266934	0.00279904	0.340254	0.2499	0.705301	Brain_Hypothalamus
Meta	ENSG00000182698	2	RESP18	220192131	rs4674377	G	T	0.30574	-0.733483	0.0758073	3.82736e-22	0.0034084	0.00356219	0.338655	0.0956905	0.705301	Brain_Hypothalamus
Meta	ENSG00000123992	2	DNPEP	220238268	rs16825302	A	G	0.0110375	1.10085	0.167332	4.74171e-11	0.00218013	0.00473523	0.645224	0.021939	0.877842	Brain_Hypothalamus
Meta	ENSG00000268603	2	RP11-316O14.1	220362333	rs1078212	A	C	0.313466	0.606219	0.0940586	1.15509e-10	-0.0011547	0.00379824	0.761121	0.192622	0.930545	Brain_Hypothalamus
Meta	ENSG00000261428	2	RP11-16P6.1	223431624	rs3768973	T	C	0.730684	0.755671	0.0790691	1.21102e-21	-0.000529331	0.00317647	0.867652	0.452974	0.957483	Brain_Hypothalamus
Meta	ENSG00000168958	2	MFF	228189867	rs73090123	C	T	0.149007	-0.358189	0.0628099	1.1789e-08	0.00921301	0.00825589	0.264451	0.0331854	0.667794	Brain_Hypothalamus
Meta	ENSG00000153832	2	FBXO36	230787018	rs75277969	G	C	0.0242826	-0.99182	0.139999	1.39578e-12	-0.00393217	0.00838684	0.639177	0.0507567	0.875262	Brain_Hypothalamus
Meta	ENSG00000173699	2	SPATA3	231860836	rs7422788	C	G	0.315673	-0.693896	0.0802404	5.25429e-18	0.00403519	0.0033473	0.228009	0.331974	0.633717	Brain_Hypothalamus
Meta	ENSG00000181798	2	LINC00471	232373137	rs28685161	T	C	0.220751	-0.952905	0.119405	1.45803e-15	-0.00398781	0.00277388	0.15054	0.54521	0.542245	Brain_Hypothalamus
Meta	ENSG00000182600	2	C2orf82	233721980	rs812383	A	C	0.59713	0.610834	0.0716235	1.48391e-17	-0.0117872	0.00385772	0.00224704	0.644429	0.0756268	Brain_Hypothalamus
Meta	ENSG00000085982	2	USP40	234384166	rs2602389	G	A	0.216336	0.381739	0.0516888	1.52074e-13	0.00497722	0.0068442	0.467093	0.0970879	0.795731	Brain_Hypothalamus
Meta	ENSG00000144488	2	ESPNL	239008798	rs12471185	A	G	0.451435	0.749134	0.0978135	1.87674e-14	0.010679	0.003372	0.00154041	0.785401	0.0614452	Brain_Hypothalamus
Meta	ENSG00000144485	2	HES6	239146908	rs112946632	C	A	0.334437	0.347268	0.0541321	1.40637e-10	-0.00316758	0.00721596	0.660684	0.151152	0.884328	Brain_Hypothalamus
Meta	ENSG00000130414	2	NDUFA10	240831867	rs4149556	T	C	0.348786	0.309641	0.0442879	2.71857e-12	-0.00581318	0.00779538	0.455836	0.075397	0.792436	Brain_Hypothalamus
Meta	ENSG00000144504	2	ANKMY1	241418839	rs13406305	A	G	0.140177	-0.409808	0.0721255	1.33226e-08	-0.00658845	0.00789416	0.403944	0.0914882	0.753069	Brain_Hypothalamus
Meta	ENSG00000178623	2	GPR35	241544848	rs4676411	T	G	0.397351	-0.48114	0.0657395	2.50026e-13	0.00852143	0.00512223	0.0961893	0.359793	0.468266	Brain_Hypothalamus
Meta	ENSG00000122085	2	MTERFD2	242011584	rs733997	T	C	0.162252	-0.573376	0.0912162	3.25951e-10	0.00767385	0.00503364	0.127381	0.45665	0.512745	Brain_Hypothalamus
Meta	ENSG00000146205	2	ANO7	242127924	rs76832527	A	G	0.174393	0.871188	0.120392	4.61312e-13	-0.000459143	0.00355893	0.897348	0.466046	0.967955	Brain_Hypothalamus
Meta	ENSG00000115677	2	HDLBP	242166679	rs6746534	T	G	0.555188	-0.326078	0.0500193	7.07583e-11	0.00828023	0.00716698	0.247955	0.75366	0.647361	Brain_Hypothalamus
Meta	ENSG00000168385	2	2025-09-02	242254515	rs28446330	C	T	0.089404	0.443056	0.0555272	1.47426e-15	0.00925391	0.00798436	0.246454	0.918773	0.647361	Brain_Hypothalamus
Meta	ENSG00000180902	2	D2HGDH	242673994	rs7582582	T	C	0.492274	-0.647854	0.0672006	5.3875e-22	0.00385889	0.00357268	0.280092	0.306162	0.68336	Brain_Hypothalamus
Meta	ENSG00000224272	2	AC114730.3	242749407	rs62193092	T	A	0.343267	1.00442	0.0752223	1.14253e-40	-0.00438064	0.00241186	0.0693254	0.0633645	0.407997	Brain_Hypothalamus
Meta	ENSG00000237940	2	AC093642.3	242912834	rs76588180	A	C	0.0927152	-0.628692	0.103391	1.19639e-09	-0.0155879	0.0062738	0.0129695	0.132406	0.176812	Brain_Hypothalamus
Meta	ENSG00000144455	3	SUMF1	3742498	rs2633851	A	T	0.569536	-0.357746	0.0546537	5.92243e-11	0.0111811	0.0066522	0.0927986	0.20554	0.464464	Brain_Hypothalamus
Meta	ENSG00000180914	3	OXTR	8792094	rs2287580	A	G	0.177704	0.54832	0.0940736	5.5886e-09	0.00893639	0.0051573	0.0831375	0.888205	0.441161	Brain_Hypothalamus
Meta	ENSG00000134077	3	THUMPD3	9404526	rs7638655	T	C	0.173289	-0.551738	0.0714326	1.12822e-14	0.00217495	0.00544465	0.689551	0.0122339	0.896745	Brain_Hypothalamus
Meta	ENSG00000156990	3	RPUSD3	9879533	rs2290306	C	G	0.0717439	-0.665903	0.0733608	1.11509e-19	-0.00180206	0.00616025	0.769881	0.0647694	0.931745	Brain_Hypothalamus
Meta	ENSG00000144559	3	TAMM41	11831916	rs12489061	G	C	0.441501	-0.481429	0.0731262	4.59397e-11	-0.00332344	0.00459753	0.469757	0.229416	0.795731	Brain_Hypothalamus
Meta	ENSG00000157150	3	TIMP4	12194551	rs6764870	G	A	0.901766	-0.748811	0.121255	6.59417e-10	0.00961524	0.00556409	0.0839721	0.35913	0.441161	Brain_Hypothalamus
Meta	ENSG00000233121	3	VN1R20P	13968310	rs13097822	A	T	0.360927	0.544014	0.0889373	9.54565e-10	0.00661748	0.00454236	0.145162	0.0524748	0.533581	Brain_Hypothalamus
Meta	ENSG00000154781	3	CCDC174	14693271	rs2053017	A	G	0.344371	0.702718	0.0796931	1.1673e-18	0.00341531	0.00329584	0.300087	0.804769	0.690223	Brain_Hypothalamus
Meta	ENSG00000131379	3	C3orf20	14716606	rs4684237	T	C	0.216336	-0.832876	0.109448	2.7453e-14	-0.00240132	0.00337662	0.476985	0.704286	0.8008	Brain_Hypothalamus
Meta	ENSG00000224660	3	SH3BP5-AS1	15295691	rs3773469	G	A	0.124724	0.440437	0.0778526	1.53754e-08	0.00476799	0.00663809	0.472586	0.358143	0.796741	Brain_Hypothalamus
Meta	ENSG00000163576	3	EFHB	19920964	rs11128927	C	G	0.383002	0.590683	0.0613772	6.34305e-22	-0.00660253	0.00395378	0.0949333	0.28035	0.467085	Brain_Hypothalamus
Meta	ENSG00000136059	3	VILL	38029550	rs9311173	A	G	0.196468	-0.513438	0.0760945	1.50547e-11	0.00233719	0.00488144	0.632088	0.480944	0.869462	Brain_Hypothalamus
Meta	ENSG00000157036	3	EXOG	38537618	rs1073506	T	G	0.39404	0.347725	0.0528187	4.59903e-11	0.0017255	0.00633227	0.785242	0.188519	0.937627	Brain_Hypothalamus
Meta	ENSG00000168356	3	SCN11A	38887260	rs9809104	C	T	0.216336	0.477751	0.0858433	2.61572e-08	0.0159079	0.0063332	0.012011	0.369439	0.171353	Brain_Hypothalamus
Meta	ENSG00000168038	3	ULK4	41288090	rs6794211	T	A	0.193157	0.56419	0.0734397	1.56194e-14	-0.00478562	0.004826	0.321376	0.338236	0.692353	Brain_Hypothalamus
Meta	ENSG00000230084	3	RP4-613B23.1	42643455	rs3846059	A	G	0.139073	0.724837	0.0780344	1.56209e-20	0.00248332	0.00414749	0.549338	0.00934477	0.844389	Brain_Hypothalamus
Meta	ENSG00000010282	3	HHATL	42734155	rs34549959	C	T	0.469095	-0.300004	0.0469166	1.61167e-10	-0.00266663	0.00734508	0.716568	0.0937023	0.905959	Brain_Hypothalamus
Meta	ENSG00000181061	3	HIGD1A	42798669	rs73077220	C	T	0.209713	-0.333597	0.0492582	1.26646e-11	-0.0140889	0.00864733	0.103255	0.31167	0.4793	Brain_Hypothalamus
Meta	ENSG00000144792	3	ZNF660	44619715	rs4682985	A	C	0.86755	-0.839128	0.107965	7.71109e-15	0.00512437	0.00387006	0.185468	0.24444	0.596265	Brain_Hypothalamus
Meta	ENSG00000011376	3	LARS2	45429998	rs12633889	T	C	0.313466	-0.513007	0.0590076	3.50182e-18	-0.000194929	0.00467835	0.966765	0.00632518	0.989425	Brain_Hypothalamus
Meta	ENSG00000012223	3	LTF	46477136	rs11706090	T	A	0.380795	0.590834	0.0964405	8.98858e-10	0.000169252	0.00406215	0.966765	0.855076	0.989425	Brain_Hypothalamus
Meta	ENSG00000241186	3	TDGF1	46616045	rs80045772	A	T	0.231788	0.778427	0.076356	2.09389e-24	0.00475318	0.00362709	0.190038	0.232594	0.59933	Brain_Hypothalamus
Meta	ENSG00000188086	3	PRSS45	46783582	rs57268847	T	A	0.161148	1.02154	0.131878	9.47581e-15	-0.00107681	0.00274448	0.694797	0.0813597	0.897568	Brain_Hypothalamus
Meta	ENSG00000114650	3	SCAP	47455203	rs1872164	A	G	0.409492	0.28802	0.0499938	8.3561e-09	0.028123	0.0093594	0.00265764	0.668267	0.0828077	Brain_Hypothalamus
Meta	ENSG00000164048	3	ZNF589	48282590	rs6806112	T	A	0.377483	0.802215	0.084616	2.52691e-21	0.000747929	0.00286815	0.794269	0.010142	0.941178	Brain_Hypothalamus
Meta	ENSG00000213689	3	TREX1	48506445	rs11797	C	T	0.539735	0.47367	0.0618315	1.84984e-14	0.0118226	0.00489427	0.0157095	0.216545	0.199494	Brain_Hypothalamus
Meta	ENSG00000213672	3	NCKIPSD	48701364	rs12493578	C	T	0.643488	0.363815	0.0460105	2.63222e-15	-0.034633	0.00769091	6.69673e-06	0.000597464	0.00480825	Brain_Hypothalamus
Meta	ENSG00000068745	3	IP6K2	48725436	rs72929172	G	A	0.0706402	0.730023	0.103187	1.49718e-12	0.00904081	0.00589346	0.125019	0.0041826	0.512745	Brain_Hypothalamus
Meta	ENSG00000178467	3	P4HTM	49027319	rs6446205	A	G	0.656733	0.189604	0.033397	1.36862e-08	-0.0780574	0.0183354	2.07013e-05	0.0123978	0.00495452	Brain_Hypothalamus
Meta	ENSG00000145020	3	AMT	49454211	rs9842132	A	G	0.263797	-0.316163	0.0567295	2.50154e-08	-0.0765428	0.0158478	1.36625e-06	0.731542	0.00147145	Brain_Hypothalamus
Meta	ENSG00000164068	3	RNF123	49726932	rs9871654	C	T	0.463576	0.197859	0.0345234	9.97502e-09	0.0323463	0.0124694	0.00948543	0.000444489	0.154285	Brain_Hypothalamus
Meta	ENSG00000173540	3	GMPPB	49754277	rs62262722	C	G	0.173289	0.644083	0.0828109	7.38236e-15	0.0324492	0.00648769	5.68378e-07	0.0127424	0.00122429	Brain_Hypothalamus
Meta	ENSG00000004534	3	RBM6	49977440	rs2240329	A	G	0.509934	0.347786	0.0423446	2.15324e-16	-0.00747586	0.00639088	0.242093	3.5072e-05	0.645383	Brain_Hypothalamus
Meta	ENSG00000232352	3	SEMA3B-AS1	50304073	rs78933579	C	T	0.013245	0.9071	0.161783	2.05989e-08	-0.0221585	0.0131743	0.0925773	0.871811	0.464464	Brain_Hypothalamus
Meta	ENSG00000186792	3	HYAL3	50330262	rs2236947	A	C	0.474614	-0.548543	0.0622922	1.29732e-18	-0.00583364	0.00406497	0.151259	0.00906828	0.542786	Brain_Hypothalamus
Meta	ENSG00000163938	3	GNL3	52715172	rs13083798	G	A	0.525386	-0.282982	0.0436006	8.56549e-11	-0.0113081	0.00796719	0.1558	0.0411091	0.545835	Brain_Hypothalamus
Meta	ENSG00000055955	3	ITIH4	52846991	rs7638524	A	G	0.274834	0.755248	0.0813453	1.62507e-20	0.00741478	0.003534	0.0358938	0.109234	0.308028	Brain_Hypothalamus
Meta	ENSG00000242142	3	SERBP1P3	53098299	rs2115782	A	G	0.582781	0.891625	0.0751031	1.65444e-32	0.00280387	0.00259035	0.279062	0.049211	0.68336	Brain_Hypothalamus
Meta	ENSG00000163933	3	RFT1	53122499	rs2564921	C	T	0.582781	-0.518888	0.0692627	6.80444e-14	-0.00462528	0.00447535	0.30137	0.0283076	0.690223	Brain_Hypothalamus
Meta	ENSG00000271976	3	RP11-884K10.7	53893021	rs3733075	T	C	0.336645	-0.374154	0.0683555	4.40871e-08	0.0195107	0.00710588	0.00603804	0.303956	0.132813	Brain_Hypothalamus
Meta	ENSG00000113812	3	ACTR8	53901093	rs57635475	T	G	0.302428	-0.535447	0.0712825	5.83982e-14	0.0166216	0.00516681	0.00129539	0.376606	0.0593677	Brain_Hypothalamus
Meta	ENSG00000180376	3	CCDC66	56591189	rs6791987	T	C	0.416115	-0.410083	0.0552095	1.10446e-13	-0.0114611	0.00558226	0.0400601	0.21124	0.319927	Brain_Hypothalamus
Meta	ENSG00000224479	3	AC136289.1	63727969	rs73120888	T	C	0.0838852	1.22749	0.171007	7.07271e-13	-0.00171081	0.00391768	0.662336	0.420779	0.884328	Brain_Hypothalamus
Meta	ENSG00000144741	3	SLC25A26	66119285	rs146159281	A	G	0.279249	-0.585418	0.0707582	1.30086e-16	-0.000341636	0.00409984	0.93359	0.813813	0.981348	Brain_Hypothalamus
Meta	ENSG00000144749	3	LRIG1	66429221	rs116424617	G	T	0.0463576	-0.812308	0.14733	3.51713e-08	0.0168655	0.00856664	0.0489825	0.61035	0.348172	Brain_Hypothalamus
Meta	ENSG00000163412	3	EIF4E3	71724567	rs6804667	C	A	0.626932	0.303685	0.0548967	3.16712e-08	0.0151473	0.00836383	0.070134	0.323017	0.410512	Brain_Hypothalamus
Meta	ENSG00000244026	3	FAM86DP	75470703	rs116321223	G	A	0.0309051	-1.3986	0.144535	3.79257e-22	-0.004004	0.00374096	0.284477	0.401441	0.68336	Brain_Hypothalamus
Meta	ENSG00000272690	3	RP11-803B1.8	75484499	rs116321223	G	A	0.0309051	-1.36183	0.186031	2.47137e-13	-0.00411211	0.00385949	0.28667	0.72755	0.68336	Brain_Hypothalamus
Meta	ENSG00000227124	3	ZNF717	75758794	rs2918467	C	A	0.00772627	0.550181	0.0868661	2.39398e-10	0.00399868	0.00422785	0.344252	0.405972	0.705301	Brain_Hypothalamus
Meta	ENSG00000163320	3	CGGBP1	88101094	rs8274	C	T	0.129139	0.347979	0.0601054	7.0604e-09	-0.0149434	0.00955133	0.117691	0.338562	0.502158	Brain_Hypothalamus
Meta	ENSG00000239445	3	ST3GAL6-AS1	98433174	rs13065271	T	C	0.471302	-0.858038	0.0829879	4.67847e-25	0.00291362	0.00269531	0.279697	0.0396708	0.68336	Brain_Hypothalamus
Meta	ENSG00000114021	3	NIT2	100053545	rs13082297	C	G	0.347682	-0.387708	0.058301	2.9288e-11	-0.00747986	0.00679975	0.271324	0.0277529	0.675643	Brain_Hypothalamus
Meta	ENSG00000256628	3	ZBTB11-AS1	101395274	rs11708616	T	C	0.230684	0.608834	0.110021	3.13361e-08	0.00131399	0.00427705	0.758678	0.858422	0.930545	Brain_Hypothalamus
Meta	ENSG00000244119	3	PDCL3P4	101431316	rs34883763	A	G	0.337748	0.611777	0.0600738	2.34342e-24	0.00163458	0.00392628	0.677177	0.368932	0.89339	Brain_Hypothalamus
Meta	ENSG00000240057	3	RP11-572M11.4	112738379	rs2700201	A	G	0.357616	-0.698835	0.0901558	9.08739e-15	0.00386357	0.00318731	0.225446	0.734315	0.63257	Brain_Hypothalamus
Meta	ENSG00000243795	3	RP11-572M11.3	112861197	rs2700201	A	G	0.357616	0.612696	0.0932335	4.97667e-11	-0.00440675	0.00365277	0.227658	0.381481	0.633717	Brain_Hypothalamus
Meta	ENSG00000072858	3	SIDT1	113251143	rs41271369	A	G	0.228477	0.373148	0.0552855	1.48379e-11	-0.0026799	0.00724662	0.711521	0.864866	0.905959	Brain_Hypothalamus
Meta	ENSG00000163389	3	POGLUT1	119187785	rs80141465	C	T	0.0607064	0.801348	0.116715	6.60856e-12	0.00811133	0.006473	0.210168	0.0970464	0.626145	Brain_Hypothalamus
Meta	ENSG00000144843	3	ADPRH	119298115	rs60643107	G	T	0.0441501	-0.714986	0.105703	1.34118e-11	0.00503506	0.00717174	0.482636	0.336958	0.800922	Brain_Hypothalamus
Meta	ENSG00000173226	3	IQCB1	121488610	rs1141528	T	A	0.144592	1.13745	0.121895	1.04495e-20	0.00597828	0.00314305	0.0571624	0.0750767	0.376537	Brain_Hypothalamus
Meta	ENSG00000243429	3	OR7E29P	125430983	rs4645103	C	G	0.596026	-0.506681	0.0893651	1.42974e-08	0.000394726	0.00453988	0.930714	0.144053	0.981348	Brain_Hypothalamus
Meta	ENSG00000241278	3	ENPP7P4	125567066	rs2735213	G	A	0.751656	-0.422644	0.0704583	1.9915e-09	0.00709817	0.00580052	0.221061	0.132385	0.630451	Brain_Hypothalamus
Meta	ENSG00000171084	3	FAM86JP	125635463	rs12495005	C	T	0.13245	0.92412	0.101085	6.1319e-20	0.00519413	0.00318914	0.103378	0.0917006	0.4793	Brain_Hypothalamus
Meta	ENSG00000189366	3	ALG1L	125648118	rs3804587	T	C	0.273731	-0.858922	0.095297	2.00294e-19	0.00395845	0.00294357	0.178697	0.71213	0.587576	Brain_Hypothalamus
Meta	ENSG00000241439	3	RP11-666A20.3	125677399	rs34828359	A	C	0.279249	-0.630658	0.0990679	1.94126e-10	0.00903818	0.00406177	0.026069	0.00697045	0.261955	Brain_Hypothalamus
Meta	ENSG00000114547	3	ROPN1B	125687987	rs4450758	A	T	0.562914	-0.625152	0.0938702	2.74293e-11	-0.000959767	0.00384177	0.802723	0.0708084	0.942846	Brain_Hypothalamus
Meta	ENSG00000114544	3	SLC41A3	125725198	rs6438959	C	T	0.628035	0.256801	0.0466067	3.58918e-08	-0.000389407	0.00934602	0.966765	0.163439	0.989425	Brain_Hypothalamus
Meta	ENSG00000070476	3	ZXDC	126156444	rs800947	T	C	0.674393	0.508587	0.0667427	2.5346e-14	0.00176961	0.00452829	0.695953	0.177974	0.897568	Brain_Hypothalamus
Meta	ENSG00000180767	3	CHST13	126243126	rs11717719	T	C	0.602649	0.574494	0.100147	9.66338e-09	-0.00417759	0.00406922	0.304594	0.865273	0.690223	Brain_Hypothalamus
Meta	ENSG00000177646	3	ACAD9	128598439	rs62265306	A	G	0.0154525	1.44715	0.249512	6.63475e-09	0.00649553	0.0069321	0.348747	0.0367909	0.710021	Brain_Hypothalamus
Meta	ENSG00000163913	3	IFT122	129158968	rs2713630	A	G	0.177704	-0.363051	0.0609421	2.56422e-09	0.0110177	0.00846774	0.19321	0.058992	0.605784	Brain_Hypothalamus
Meta	ENSG00000228252	3	COL6A4P2	129931666	rs7428327	T	C	0.486755	-0.904032	0.0979073	2.61803e-20	-0.00243354	0.00244777	0.320132	0.412326	0.692353	Brain_Hypothalamus
Meta	ENSG00000113971	3	NPHP3	132276986	rs12631786	C	T	0.154525	-0.76096	0.0651964	1.77619e-31	0.00683347	0.00385569	0.0763429	0.0726909	0.431763	Brain_Hypothalamus
Meta	ENSG00000260633	3	RP11-375I20.6	134066130	rs4974494	T	C	0.630243	-0.569479	0.0769672	1.3723e-13	-0.00122919	0.00404219	0.761059	0.637171	0.930545	Brain_Hypothalamus
Meta	ENSG00000129055	3	ANAPC13	134196548	rs6765505	G	A	0.701987	0.346844	0.0444689	6.20528e-15	-0.00778448	0.00670591	0.245707	0.244206	0.647285	Brain_Hypothalamus
Meta	ENSG00000114054	3	PCCB	135969148	rs6764567	C	A	0.620309	-0.339949	0.0566429	1.95364e-09	0.0211796	0.00789276	0.00728721	0.123756	0.136669	Brain_Hypothalamus
Meta	ENSG00000261758	3	RP11-102M11.2	136471472	rs834305	T	C	0.371965	0.628101	0.0963768	7.16615e-11	0.00923418	0.00407529	0.0234577	0.0039005	0.247686	Brain_Hypothalamus
Meta	ENSG00000273486	3	RP11-731C17.2	136556180	rs2031030	G	T	0.654525	0.537236	0.0738878	3.56914e-13	0.0158217	0.00480244	0.000985917	0.446858	0.0530916	Brain_Hypothalamus
Meta	ENSG00000181322	3	NME9	137980279	rs13087441	A	G	0.260486	-0.331398	0.0504731	5.17424e-11	-0.0105613	0.00860081	0.219468	0.588032	0.630451	Brain_Hypothalamus
Meta	ENSG00000243321	3	snoU13	149795281	rs56198011	T	C	0.325607	-0.747646	0.0930985	9.69172e-16	-0.00133753	0.00334797	0.689521	0.137999	0.896745	Brain_Hypothalamus
Meta	ENSG00000144895	3	EIF2A	150264465	rs2868946	C	T	0.853201	0.840842	0.0786178	1.07062e-26	-0.000356785	0.00333016	0.91468	0.500258	0.979235	Brain_Hypothalamus
Meta	ENSG00000243069	3	ARHGEF26-AS1	153742190	rs11914514	C	T	0.249448	0.366088	0.0547238	2.23575e-11	-0.0065558	0.00662864	0.322658	0.214231	0.692353	Brain_Hypothalamus
Meta	ENSG00000244515	3	KRT18P34	156880452	rs56263456	A	G	0.259382	-0.707708	0.0997064	1.2665e-12	0.000282602	0.00353275	0.936241	0.624661	0.981348	Brain_Hypothalamus
Meta	ENSG00000118849	3	RARRES1	158414681	rs4680458	G	A	0.298013	0.518938	0.0945554	4.06072e-08	-0.00211971	0.00464093	0.647856	0.215339	0.877842	Brain_Hypothalamus
Meta	ENSG00000240207	3	RP11-379F4.4	158450052	rs61794821	G	A	0.214128	0.346639	0.0616907	1.9208e-08	0.0141357	0.00846025	0.094753	0.0387304	0.467085	Brain_Hypothalamus
Meta	ENSG00000272247	3	RP11-379F4.9	158519046	rs2244996	C	T	0.684327	-0.663131	0.108152	8.7082e-10	0.00663519	0.00392223	0.0907058	0.00199554	0.460803	Brain_Hypothalamus
Meta	ENSG00000206120	3	EGFEM1P	167967310	rs613688	A	G	0.401766	-0.719527	0.0758775	2.47671e-21	0.00472533	0.00323515	0.14412	0.60444	0.532477	Brain_Hypothalamus
Meta	ENSG00000171109	3	MFN1	179065480	rs11539416	A	G	0.220751	-0.400065	0.0728889	4.04906e-08	-0.00599903	0.00708369	0.397063	0.458179	0.743716	Brain_Hypothalamus
Meta	ENSG00000241231	3	RP11-275H4.1	181138846	rs6443742	G	A	0.707506	0.867442	0.0837525	3.88143e-25	0.00553351	0.00281787	0.0495622	0.0709252	0.348879	Brain_Hypothalamus
Meta	ENSG00000240024	3	LINC00888	183165396	rs9881661	A	G	0.48234	0.238014	0.0432355	3.69056e-08	-0.00798272	0.00935621	0.393548	0.427334	0.73852	Brain_Hypothalamus
Meta	ENSG00000114796	3	KLHL24	183353356	rs9856997	A	G	0.254967	-0.289109	0.0493705	4.74417e-09	0.00207534	0.00830893	0.802763	0.115799	0.942846	Brain_Hypothalamus
Meta	ENSG00000233885	3	YEATS2-AS1	183524245	rs263025	C	T	0.484547	0.554974	0.0638538	3.58242e-18	-0.0079283	0.00406775	0.0512881	0.0473368	0.352954	Brain_Hypothalamus
Meta	ENSG00000145198	3	VWA5B2	183948217	rs706584	C	A	0.216336	-0.518384	0.0673459	1.38936e-14	0.000771629	0.00482372	0.872908	0.183649	0.958359	Brain_Hypothalamus
Meta	ENSG00000145194	3	ECE2	183967438	rs56172794	T	C	0.512141	-0.216885	0.0375722	7.81102e-09	-0.0175208	0.010588	0.0979692	0.0771913	0.468266	Brain_Hypothalamus
Meta	ENSG00000272970	3	RP11-329B9.4	184451863	rs9833109	C	T	0.51766	0.556888	0.0949753	4.53202e-09	0.000359139	0.003951	0.927574	0.946858	0.981348	Brain_Hypothalamus
Meta	ENSG00000156931	3	VPS8	184529931	rs7625123	G	A	0.0971302	0.560333	0.0958768	5.08691e-09	0.000713861	0.0057122	0.900546	0.581526	0.967955	Brain_Hypothalamus
Meta	ENSG00000225764	3	LEPREL1-AS1	189838753	rs2675435	A	G	0.782561	-0.515918	0.0729611	1.53666e-12	0.00755934	0.00496225	0.127666	0.0401166	0.512745	Brain_Hypothalamus
Meta	ENSG00000236297	3	RP11-175P19.2	193296601	rs11720294	A	G	0.451435	0.582417	0.103803	2.01394e-08	0.0106453	0.00422707	0.0117903	0.0665739	0.171172	Brain_Hypothalamus
Meta	ENSG00000230102	3	RP11-407B7.1	193723226	rs4687494	G	T	0.554084	0.582094	0.0933544	4.50877e-10	0.00446663	0.00384675	0.245583	0.194868	0.647285	Brain_Hypothalamus
Meta	ENSG00000231770	3	TMEM44-AS1	194304740	rs6765455	A	G	0.116998	0.634771	0.104448	1.22147e-09	-0.00362335	0.0052328	0.488667	0.910357	0.804091	Brain_Hypothalamus
Meta	ENSG00000041802	3	LSG1	194361517	rs112097663	T	C	0.142384	0.883293	0.093599	3.83644e-21	-0.00645313	0.0039095	0.0988148	0.98516	0.468826	Brain_Hypothalamus
Meta	ENSG00000114331	3	ACAP2	194995465	rs6437374	G	C	0.665563	-0.410395	0.0570445	6.27853e-13	0.00121834	0.00560691	0.827981	0.0410387	0.947719	Brain_Hypothalamus
Meta	ENSG00000224769	3	AC069213.1	195341818	rs9886992	G	A	0.460265	0.912778	0.0904855	6.27048e-24	0.000328667	0.00251999	0.896231	0.536857	0.967677	Brain_Hypothalamus
Meta	ENSG00000271662	3	RP11-141C7.3	195377017	rs79114865	A	C	0.164459	-0.785205	0.122035	1.24073e-10	0.000891487	0.00395044	0.82146	0.504321	0.947719	Brain_Hypothalamus
Meta	ENSG00000229178	3	AC069513.4	195382436	rs6768928	G	A	0.348786	-0.784274	0.0922617	1.88721e-17	0.00561028	0.00325527	0.0848077	0.0348371	0.441529	Brain_Hypothalamus
Meta	ENSG00000215837	3	SDHAP2	195384967	rs6768928	G	A	0.348786	-0.79329	0.101096	4.26366e-15	0.00554652	0.00322973	0.0859183	0.0373547	0.443808	Brain_Hypothalamus
Meta	ENSG00000176945	3	MUC20	195447753	rs4247595	C	G	0.242826	0.687236	0.104726	5.3e-11	0.00713001	0.00379655	0.0603782	0.616429	0.382514	Brain_Hypothalamus
Meta	ENSG00000185485	3	SDHAP1	195686619	rs9886966	A	G	0.45585	0.459415	0.0759967	1.49225e-09	0.000217668	0.00478883	0.963746	0.403896	0.989425	Brain_Hypothalamus
Meta	ENSG00000231464	3	AC024937.4	195723609	rs6785037	A	C	0.484547	0.668276	0.10015	2.51044e-11	0.00478844	0.00336936	0.155267	0.49332	0.545835	Brain_Hypothalamus
Meta	ENSG00000161217	3	PCYT1A	195941093	rs112796437	G	A	0.30574	0.350615	0.0634989	3.35945e-08	0.0122642	0.00692573	0.076592	0.300678	0.431763	Brain_Hypothalamus
Meta	ENSG00000163961	3	RNF168	196195654	rs144581058	C	T	0.10596	-0.686459	0.113096	1.28169e-09	-0.0126737	0.00591637	0.0321815	0.0148189	0.293725	Brain_Hypothalamus
Meta	ENSG00000163964	3	PIGX	196366646	rs4916543	T	C	0.208609	0.407673	0.0573395	1.16204e-12	-0.0117741	0.00682686	0.0845853	0.137349	0.441529	Brain_Hypothalamus
Meta	ENSG00000230732	3	AC127904.2	196639821	rs9784336	T	A	0.479029	-0.503105	0.0896818	2.02458e-08	-0.00337902	0.00441413	0.443974	0.382542	0.782016	Brain_Hypothalamus
Meta	ENSG00000119227	3	PIGZ	196673214	rs745738	C	T	0.294702	0.42909	0.0504525	1.81854e-17	0.00163136	0.00559652	0.770672	0.301451	0.931745	Brain_Hypothalamus
Meta	ENSG00000272989	3	RP13-616I3.1	197232133	rs1431500	C	A	0.345475	0.543947	0.0815421	2.54492e-11	0.00294146	0.00425128	0.489	0.51507	0.804091	Brain_Hypothalamus
Meta	ENSG00000214135	3	AC024560.3	197305084	rs11558292	A	G	0.080574	0.572067	0.102381	2.30175e-08	-0.00716699	0.00676528	0.289428	0.22257	0.684806	Brain_Hypothalamus
Meta	ENSG00000250312	4	ZNF718	124386	rs7678326	T	A	0.422737	0.922494	0.082193	3.12604e-29	-0.000867214	0.00238609	0.716272	0.141198	0.905959	Brain_Hypothalamus
Meta	ENSG00000242686	4	RP11-1191J2.2	646639	rs73058406	G	C	0.128035	-0.952545	0.0760949	5.96209e-36	-0.00482917	0.003173	0.12802	0.671942	0.512745	Brain_Hypothalamus
Meta	ENSG00000178222	4	RNF212	1050038	rs62296477	C	T	0.720751	0.69685	0.120788	7.96583e-09	-0.00416158	0.00365937	0.255438	0.518981	0.655017	Brain_Hypothalamus
Meta	ENSG00000163945	4	UVSSA	1341054	rs3796618	A	T	0.518764	-0.42657	0.0621963	6.96119e-12	-0.000468856	0.00515787	0.927571	0.343274	0.981348	Brain_Hypothalamus
Meta	ENSG00000179979	4	CRIPAK	1385340	rs111391498	G	A	0.0507726	1.60792	0.164427	1.38663e-22	0.000808498	0.0038568	0.833957	0.224812	0.947719	Brain_Hypothalamus
Meta	ENSG00000168936	4	TMEM129	1717679	rs28499138	C	T	0.434879	-0.277589	0.0478559	6.61101e-09	-0.00540367	0.00797995	0.498307	0.0719685	0.806994	Brain_Hypothalamus
Meta	ENSG00000261643	4	RP11-529E10.6	3505324	rs1054662	G	A	0.580574	-0.416709	0.0631636	4.18734e-11	0.00911907	0.00545741	0.0947311	0.403039	0.467085	Brain_Hypothalamus
Meta	ENSG00000163956	4	LRPAP1	3508103	rs9683647	C	A	0.258278	0.328172	0.0546025	1.85289e-09	-0.00304718	0.00793888	0.701104	0.259607	0.900085	Brain_Hypothalamus
Meta	ENSG00000132406	4	TMEM128	4237269	rs62286917	C	T	0.3234	0.44984	0.0676432	2.92716e-11	0.00577983	0.00562508	0.30418	0.916336	0.690223	Brain_Hypothalamus
Meta	ENSG00000251580	4	RP11-539L10.3	6672452	rs36102500	A	G	0.131347	-0.74186	0.110623	1.99793e-11	0.00229154	0.00419263	0.584679	0.885123	0.856777	Brain_Hypothalamus
Meta	ENSG00000245468	4	RP11-367J11.3	7096298	rs28401383	G	A	0.272627	-0.462099	0.0818179	1.62426e-08	-0.00367887	0.00523438	0.482163	0.770984	0.800922	Brain_Hypothalamus
Meta	ENSG00000087008	4	ACOX3	8368009	rs139184456	C	A	0.0320088	0.910181	0.156835	6.49774e-09	0.00549341	0.00851265	0.518718	0.314317	0.824589	Brain_Hypothalamus
Meta	ENSG00000155275	4	TRMT44	8437867	rs4696828	A	G	0.354305	0.516222	0.0895867	8.29944e-09	0.00445545	0.00471302	0.344481	0.413061	0.705301	Brain_Hypothalamus
Meta	ENSG00000205959	4	RP11-689P11.2	8483997	rs2010758	A	G	0.612583	-0.520931	0.0612135	1.73825e-17	0.0074866	0.00450196	0.09632	0.164196	0.468266	Brain_Hypothalamus
Meta	ENSG00000237765	4	FAM200B	15683285	rs3756247	C	T	0.273731	-0.383867	0.0549891	2.93532e-12	0.00234456	0.00626118	0.708062	0.121279	0.903321	Brain_Hypothalamus
Meta	ENSG00000249506	4	ZEB2P1	16362309	rs7673302	A	G	0.289183	1.19708	0.111949	1.09629e-26	0.00108598	0.00209088	0.603491	0.805509	0.861495	Brain_Hypothalamus
Meta	ENSG00000163138	4	PACRGL	20697905	rs62410091	T	C	0.163355	-0.804945	0.106833	4.89679e-14	-0.0065843	0.00407034	0.105743	0.520793	0.483587	Brain_Hypothalamus
Meta	ENSG00000240005	4	RP11-293A21.1	26861428	rs9790789	C	A	0.538631	-0.841574	0.0830029	3.70516e-24	-0.00202002	0.00274023	0.461016	0.00986771	0.794651	Brain_Hypothalamus
Meta	ENSG00000251410	4	AC007106.1	27969345	rs16880483	T	C	0.285872	-0.517888	0.0944292	4.14856e-08	0.00328256	0.00486426	0.499782	0.00319967	0.806994	Brain_Hypothalamus
Meta	ENSG00000251129	4	RP11-734I18.1	31999019	rs6553983	T	C	0.817881	-1.18218	0.112421	7.31819e-26	0.00431406	0.00248716	0.0828238	0.0698805	0.441161	Brain_Hypothalamus
Meta	ENSG00000169299	4	PGM2	37828255	rs2059483	T	C	0.578366	-0.320165	0.0515127	5.12396e-10	-0.00374807	0.00720906	0.603126	0.589814	0.861495	Brain_Hypothalamus
Meta	ENSG00000231160	4	RP11-617D20.1	38614322	rs337626	C	T	0.149007	-0.620025	0.0932594	2.96314e-11	-0.00935446	0.00519401	0.0717012	0.224457	0.418549	Brain_Hypothalamus
Meta	ENSG00000134962	4	KLB	39408473	rs17510142	A	G	0.204194	-0.795378	0.119725	3.06554e-11	0.00817221	0.00396732	0.0394097	0.411441	0.31913	Brain_Hypothalamus
Meta	ENSG00000163682	4	RPL9	39455744	rs2608824	G	A	0.695364	-0.613928	0.0507602	1.12689e-33	-0.00260617	0.00375256	0.487366	0.642792	0.804091	Brain_Hypothalamus
Meta	ENSG00000224097	4	RP11-472B18.1	39481875	rs13144464	C	T	0.334437	0.639511	0.0906126	1.69356e-12	0.00297102	0.0037764	0.431438	0.305607	0.775725	Brain_Hypothalamus
Meta	ENSG00000014824	4	SLC30A9	41992489	rs35741556	C	T	0.264901	0.240008	0.0422226	1.31317e-08	0.0412486	0.0126948	0.00115704	0.134828	0.0579598	Brain_Hypothalamus
Meta	ENSG00000251350	4	RP11-328N19.1	44018878	rs73177815	G	C	0.190949	0.855844	0.118292	4.65488e-13	-0.00093475	0.00315742	0.767193	0.495264	0.931745	Brain_Hypothalamus
Meta	ENSG00000151806	4	GUF1	44680444	rs62305383	C	G	0.226269	-0.725259	0.0836784	4.4281e-18	0.012823	0.00387822	0.000944971	0.0830494	0.0521915	Brain_Hypothalamus
Meta	ENSG00000163281	4	GNPDA2	44684217	rs12646633	G	A	0.228477	0.48947	0.071684	8.60114e-12	-0.0198174	0.00605304	0.00106055	0.255912	0.054391	Brain_Hypothalamus
Meta	ENSG00000170448	4	NFXL1	47849257	rs6826122	G	C	0.97351	-1.63708	0.226888	5.37946e-13	-0.00122169	0.00507283	0.809687	0.183627	0.947229	Brain_Hypothalamus
Meta	ENSG00000198515	4	CNGA1	47937994	rs1507922	C	T	0.258278	0.964726	0.105844	7.89837e-20	-0.00487185	0.00254453	0.0555386	0.0764601	0.37268	Brain_Hypothalamus
Meta	ENSG00000248184	4	RP11-231C18.1	55199059	rs17084171	A	C	0.389625	0.73686	0.0969637	2.97645e-14	-0.00678555	0.00337724	0.044516	0.102624	0.335271	Brain_Hypothalamus
Meta	ENSG00000248518	4	RP11-231C18.2	55242169	rs1574493	T	C	0.388521	0.544393	0.0959109	1.3786e-08	-0.00918454	0.00452416	0.0423454	0.70197	0.328101	Brain_Hypothalamus
Meta	ENSG00000249693	4	THEGL	57396775	rs3897839	C	T	0.270419	0.516964	0.0928223	2.5563e-08	-0.00560967	0.0047505	0.237658	0.451657	0.639895	Brain_Hypothalamus
Meta	ENSG00000248049	4	UBA6-AS1	68566998	rs9991141	T	C	0.146799	-0.697668	0.0986567	1.53077e-12	0.000573339	0.0043008	0.893949	0.041295	0.967677	Brain_Hypothalamus
Meta	ENSG00000163743	4	RCHY1	76404247	rs10032148	A	G	0.277042	0.339161	0.0554252	9.40133e-10	-0.0229979	0.00827395	0.0054433	0.370116	0.126074	Brain_Hypothalamus
Meta	ENSG00000138744	4	NAAA	76831809	rs6816425	C	T	0.369757	-0.423307	0.0707648	2.20565e-09	-0.000944941	0.00519957	0.855791	0.356162	0.957483	Brain_Hypothalamus
Meta	ENSG00000138750	4	NUP54	77035812	rs4859610	G	A	0.772627	-0.385372	0.0694677	2.89791e-08	0.00674673	0.00660025	0.30669	0.696087	0.691738	Brain_Hypothalamus
Meta	ENSG00000189157	4	FAM47E	77135193	rs4859652	A	G	0.654525	-0.47661	0.0551674	5.65347e-18	0.00650427	0.00467693	0.164312	0.266971	0.560013	Brain_Hypothalamus
Meta	ENSG00000118804	4	FAM47E-STBD1	77172886	rs78737354	T	C	0.084989	-0.55782	0.101264	3.61767e-08	0.00304758	0.00683466	0.655669	0.0357942	0.882695	Brain_Hypothalamus
Meta	ENSG00000251022	4	THAP9-AS1	83814162	rs13435203	A	G	0.263797	-0.635086	0.0579888	6.50903e-28	-0.000787295	0.0037797	0.834998	0.313895	0.947719	Brain_Hypothalamus
Meta	ENSG00000145287	4	PLAC8	84011201	rs13122305	A	G	0.661148	0.51779	0.0817925	2.44317e-10	0.00328318	0.00466401	0.48147	0.737848	0.800839	Brain_Hypothalamus
Meta	ENSG00000180769	4	WDFY3-AS2	85887538	rs4624645	G	A	0.359823	0.233562	0.0422319	3.19388e-08	-0.00470967	0.00988425	0.633731	0.011798	0.869462	Brain_Hypothalamus
Meta	ENSG00000273389	4	RP13-514E23.2	86921480	rs1075824	G	A	0.218543	0.730693	0.106655	7.33295e-12	0.00561111	0.00351807	0.110726	0.0348819	0.495849	Brain_Hypothalamus
Meta	ENSG00000170509	4	HSD17B13	88224941	rs10433879	C	G	0.288079	1.05869	0.117527	2.09708e-19	0.000755651	0.0024573	0.758453	0.0574482	0.930545	Brain_Hypothalamus
Meta	ENSG00000246375	4	RP11-10L7.1	89206094	rs9637599	C	A	0.523179	1.0718	0.0882307	5.90065e-34	-0.000839709	0.00214704	0.695722	0.480529	0.897568	Brain_Hypothalamus
Meta	ENSG00000138722	4	MMRN1	90800683	rs142595770	T	C	0.0419426	1.24818	0.201176	5.48971e-10	-0.000160233	0.00352523	0.963746	0.0421984	0.989425	Brain_Hypothalamus
Meta	ENSG00000197894	4	ADH5	99992132	rs7683704	T	C	0.130243	0.456539	0.0762579	2.14045e-09	0.0243134	0.0081008	0.00268781	0.0592802	0.0828077	Brain_Hypothalamus
Meta	ENSG00000109270	4	LAMTOR3	100799493	rs61203457	C	T	0.226269	-0.264629	0.040312	5.21998e-11	0.0321204	0.0106391	0.0025354	0.275121	0.0815112	Brain_Hypothalamus
Meta	ENSG00000254531	4	AP001816.1	102268937	rs4586943	A	C	0.272627	-0.354205	0.0614089	8.02294e-09	-0.0138338	0.00745442	0.0634844	0.122182	0.389373	Brain_Hypothalamus
Meta	ENSG00000145354	4	CISD2	103790135	rs7676765	C	T	0.485651	-0.193964	0.0353551	4.10739e-08	0.0103112	0.0120059	0.390427	0.86189	0.738424	Brain_Hypothalamus
Meta	ENSG00000164039	4	BDH2	104000592	rs6830624	C	T	0.266004	0.352558	0.0483076	2.91676e-13	-0.000850924	0.00680839	0.900538	0.316798	0.967955	Brain_Hypothalamus
Meta	ENSG00000249465	4	RBMXP4	110267482	rs1859145	C	T	0.0408389	-1.21362	0.210905	8.69763e-09	-0.00247194	0.00356907	0.488559	0.75669	0.804091	Brain_Hypothalamus
Meta	ENSG00000109534	4	GAR1	110736666	rs10365	G	C	0.642384	0.527625	0.0619137	1.569e-17	-0.00701256	0.00443614	0.113929	0.200854	0.497775	Brain_Hypothalamus
Meta	ENSG00000180245	4	RRH	110749150	rs6533470	T	G	0.655629	0.558755	0.0970985	8.68898e-09	-0.00769568	0.00432809	0.0753908	0.054526	0.429124	Brain_Hypothalamus
Meta	ENSG00000234841	4	RP11-119H12.4	113747463	rs10013173	A	G	0.301325	0.58102	0.103213	1.8089e-08	-0.00378644	0.00418507	0.365598	0.372315	0.720574	Brain_Hypothalamus
Meta	ENSG00000260404	4	RP11-384K6.6	119512928	rs7692057	T	A	0.387417	-0.359384	0.0593289	1.38268e-09	0.00445206	0.00616555	0.470241	0.314618	0.795731	Brain_Hypothalamus
Meta	ENSG00000249244	4	RP11-548H18.2	120312986	rs11728730	C	T	0.281457	0.688787	0.0925941	1.01621e-13	0.00522658	0.00383959	0.173439	0.799771	0.57831	Brain_Hypothalamus
Meta	ENSG00000245958	4	RP11-33B1.1	120375946	rs34858317	C	A	0.277042	-0.960877	0.0991592	3.31733e-22	-0.00437101	0.00253812	0.0850438	0.653715	0.441529	Brain_Hypothalamus
Meta	ENSG00000164111	4	ANXA5	122589110	rs7655436	C	T	0.311258	-0.390958	0.0473122	1.4163e-16	0.00358095	0.00589892	0.543817	0.136489	0.841151	Brain_Hypothalamus
Meta	ENSG00000138686	4	BBS7	122745595	rs11721457	T	G	0.316777	0.232161	0.0405169	1.0044e-08	0.0305822	0.0120185	0.0109404	0.276421	0.167132	Brain_Hypothalamus
Meta	ENSG00000151470	4	C4orf33	130014472	rs1709416	A	G	0.331126	-0.463446	0.0651364	1.11908e-12	-0.0025893	0.00540663	0.632002	0.379224	0.869462	Brain_Hypothalamus
Meta	ENSG00000251372	4	LINC00499	139230865	rs4863780	A	C	0.136865	1.40936	0.114574	8.96039e-35	-0.00241244	0.00256187	0.34636	0.66933	0.706496	Brain_Hypothalamus
Meta	ENSG00000249381	4	LINC00500	139346677	rs4863780	A	C	0.136865	1.21466	0.129983	9.21212e-21	-0.00279914	0.00297889	0.347393	0.573199	0.707933	Brain_Hypothalamus
Meta	ENSG00000251600	4	RP11-673E1.1	144833484	rs6836630	A	T	0.334437	-1.08651	0.108362	1.16411e-23	0.00285317	0.00240984	0.236427	0.574361	0.638391	Brain_Hypothalamus
Meta	ENSG00000170390	4	DCLK2	150999426	rs4696597	A	G	0.263797	-0.309949	0.0540122	9.55189e-09	0.0380708	0.0104437	0.000267054	0.122775	0.0273921	Brain_Hypothalamus
Meta	ENSG00000164144	4	ARFIP1	153701089	rs1110956	A	G	0.423841	0.322471	0.0576184	2.18517e-08	-0.000930316	0.00744439	0.900548	0.871037	0.967955	Brain_Hypothalamus
Meta	ENSG00000185149	4	NPY2R	156129781	rs13132330	A	C	0.0695364	0.747156	0.128775	6.55099e-09	0.00160609	0.00629661	0.798667	0.364206	0.942846	Brain_Hypothalamus
Meta	ENSG00000248429	4	RP11-597D13.9	159091904	rs6830702	T	C	0.845475	0.80308	0.100627	1.45445e-15	-0.00249041	0.00350051	0.47681	0.609932	0.8008	Brain_Hypothalamus
Meta	ENSG00000171503	4	ETFDH	159593277	rs28735792	A	C	0.110375	-0.635363	0.0840834	4.14567e-14	0.00424954	0.00459884	0.355462	0.374245	0.720574	Brain_Hypothalamus
Meta	ENSG00000271817	4	U3	159621843	rs6839534	A	C	0.273731	0.581786	0.105158	3.15684e-08	-0.0110006	0.00457942	0.0162975	0.149803	0.204098	Brain_Hypothalamus
Meta	ENSG00000273449	4	RP11-218F10.3	164450923	rs2119680	T	C	0.560706	-0.605162	0.0895788	1.42209e-11	0.00280917	0.00365909	0.442653	0.107157	0.781385	Brain_Hypothalamus
Meta	ENSG00000164106	4	SCRG1	174305852	rs13146434	C	G	0.557395	-0.373726	0.0503193	1.1101e-13	-0.0181951	0.00662392	0.00601645	0.148525	0.132813	Brain_Hypothalamus
Meta	ENSG00000248174	4	RP11-148L24.1	175015811	rs75632645	C	T	0.118102	1.39804	0.146335	1.2517e-21	0.00178822	0.00258183	0.48855	0.707984	0.804091	Brain_Hypothalamus
Meta	ENSG00000249106	4	RP11-806K15.1	176711458	rs78640136	G	A	0.0452539	-1.2884	0.193296	2.63905e-11	-0.0169202	0.00483383	0.000464612	0.00266361	0.0383434	Brain_Hypothalamus
Meta	ENSG00000164122	4	ASB5	177134824	rs2046262	G	A	0.45585	0.630077	0.0914771	5.66574e-12	-0.00174582	0.00350082	0.617999	0.0540579	0.862875	Brain_Hypothalamus
Meta	ENSG00000038002	4	AGA	178351924	rs11131799	A	G	0.640177	0.51575	0.0600767	9.09512e-18	0.00116335	0.00446158	0.794286	0.238796	0.941178	Brain_Hypothalamus
Meta	ENSG00000251504	4	RP11-162G9.1	178650792	rs62339417	A	C	0.311258	0.650757	0.113318	9.31431e-09	0.000307334	0.00399571	0.93869	0.952388	0.982	Brain_Hypothalamus
Meta	ENSG00000271538	4	RP11-326I11.4	185427614	rs6552788	G	A	0.65011	-0.591989	0.0904121	5.84394e-11	0.00135138	0.00389069	0.728339	0.927139	0.909655	Brain_Hypothalamus
Meta	ENSG00000164306	4	PRIMPOL	185570767	rs12108497	T	C	0.269316	0.410955	0.0746361	3.66837e-08	0.000973343	0.00608596	0.872934	0.255064	0.958359	Brain_Hypothalamus
Meta	ENSG00000109775	4	UFSP2	186320694	rs12500107	T	C	0.750552	0.826099	0.0715601	7.90397e-31	0.00181576	0.00290948	0.532571	0.331029	0.833525	Brain_Hypothalamus
Meta	ENSG00000109794	4	FAM149A	187025573	rs4861705	A	G	0.594923	0.41112	0.0628037	5.90565e-11	-0.00656743	0.00568372	0.247894	0.390392	0.647361	Brain_Hypothalamus
Meta	ENSG00000145476	4	CYP4V2	187112674	rs2292426	G	A	0.651214	-0.518277	0.0670102	1.0397e-14	0.00250831	0.00444962	0.572949	0.916089	0.851107	Brain_Hypothalamus
Meta	ENSG00000164344	4	KLKB1	187130133	rs56413992	T	C	0.183223	0.643271	0.111791	8.70341e-09	0.00513003	0.00474811	0.279948	0.0861444	0.68336	Brain_Hypothalamus
Meta	ENSG00000248925	5	CTD-2083E4.6	269973	rs4957001	A	T	0.747241	0.724887	0.116399	4.7357e-10	-0.00055181	0.00344995	0.872923	0.135993	0.958359	Brain_Hypothalamus
Meta	ENSG00000221990	5	C5orf55	441645	rs10065644	C	G	0.0927152	-0.645019	0.100459	1.35619e-10	-0.0054262	0.00641234	0.397434	0.0335754	0.743765	Brain_Hypothalamus
Meta	ENSG00000180104	5	EXOC3	443273	rs957791	T	C	0.462472	-0.626052	0.0651385	7.17812e-22	-0.00111812	0.00383531	0.770644	0.987466	0.931745	Brain_Hypothalamus
Meta	ENSG00000225138	5	CTD-2228K2.7	473351	rs9313086	G	T	0.681015	0.959967	0.0850932	1.6221e-29	-0.000625021	0.0025007	0.802635	0.922198	0.942846	Brain_Hypothalamus
Meta	ENSG00000066230	5	SLC9A3	473425	rs10474780	C	G	0.681015	0.676975	0.0819202	1.41071e-16	-0.00073858	0.00354631	0.83502	0.931685	0.947719	Brain_Hypothalamus
Meta	ENSG00000249908	5	CTD-2589H19.4	767512	rs406007	C	A	0.783664	-0.77787	0.117376	3.42245e-11	0.000899893	0.00925704	0.922558	0.514688	0.981348	Brain_Hypothalamus
Meta	ENSG00000215246	5	RP11-43F13.3	987295	rs6881081	T	C	0.917219	0.87518	0.133049	4.77178e-11	-0.000457049	0.00365705	0.900541	0.627942	0.967955	Brain_Hypothalamus
Meta	ENSG00000145506	5	NKD2	1008944	rs882623	C	T	0.498896	-0.462912	0.0723184	1.54337e-10	0.0112332	0.00506618	0.0266027	0.685745	0.264065	Brain_Hypothalamus
Meta	ENSG00000249201	5	CTD-3080P12.3	1173256	rs4975535	T	C	0.449227	-0.637612	0.100346	2.09577e-10	0.00737125	0.00378916	0.0517324	0.0378302	0.354878	Brain_Hypothalamus
Meta	ENSG00000188002	5	RP11-43F13.1	1599035	rs11955318	G	A	0.384106	-1.16454	0.0767224	4.89968e-52	0.000257612	0.00188923	0.891538	0.312587	0.966984	Brain_Hypothalamus
Meta	ENSG00000232615	5	CTD-2012J19.1	1614951	rs55744954	T	C	0.211921	0.62854	0.10601	3.04703e-09	-0.00684125	0.00491046	0.163559	0.162085	0.559049	Brain_Hypothalamus
Meta	ENSG00000250490	5	CTD-2324F15.2	6310554	rs4701724	C	T	0.497792	-0.514539	0.0715142	6.24962e-13	-0.00155479	0.00428113	0.716476	0.849209	0.905959	Brain_Hypothalamus
Meta	ENSG00000133398	5	MED10	6371994	rs4592	A	G	0.516556	-0.245154	0.0434525	1.68193e-08	-0.00326326	0.00899257	0.716692	0.555227	0.905959	Brain_Hypothalamus
Meta	ENSG00000037474	5	NSUN2	6599352	rs2303711	C	T	0.666667	-0.754819	0.0671963	2.80627e-29	-0.00291461	0.00319014	0.360911	0.402145	0.720574	Brain_Hypothalamus
Meta	ENSG00000124275	5	MTRR	7851299	rs1801394	G	A	0.550773	-0.396458	0.0589522	1.75501e-11	0.000504467	0.00554964	0.927571	0.328786	0.981348	Brain_Hypothalamus
Meta	ENSG00000250786	5	SNHG18	9546312	rs59758866	G	C	0.301325	-0.476153	0.0643726	1.39474e-13	0.00210017	0.00504839	0.677405	0.0838742	0.89339	Brain_Hypothalamus
Meta	ENSG00000271980	5	CTD-2256P15.4	10264709	rs3843011	C	G	0.675497	0.697639	0.109433	1.82942e-10	-0.00229345	0.0033164	0.489222	0.765589	0.804091	Brain_Hypothalamus
Meta	ENSG00000271892	5	CTD-2228A4.1	17107469	rs632754	A	G	0.316777	0.658728	0.0831244	2.28869e-15	-0.00151808	0.00349683	0.664194	0.91086	0.884328	Brain_Hypothalamus
Meta	ENSG00000183666	5	GUSBP1	21341942	rs35915996	T	C	0.109272	1.36927	0.149569	5.44857e-20	-0.00788741	0.00276671	0.0043605	0.0257598	0.11234	Brain_Hypothalamus
Meta	ENSG00000272130	5	RP11-360I2.1	21569864	rs71617569	G	A	0.110375	1.41048	0.145249	2.71314e-22	-0.00730248	0.0026608	0.00606091	0.0659143	0.132813	Brain_Hypothalamus
Meta	ENSG00000249572	5	CTD-2203K17.1	33424131	rs78347783	A	G	0.237307	-1.05422	0.112344	6.3605e-21	0.00369942	0.0025913	0.153398	0.412273	0.545786	Brain_Hypothalamus
Meta	ENSG00000242110	5	AMACR	33986283	rs6875926	C	T	0.554084	0.463279	0.0513863	1.9576e-19	-0.00539632	0.00500056	0.280525	0.485791	0.68336	Brain_Hypothalamus
Meta	ENSG00000250155	5	CTD-2353F22.1	36666316	rs1025288	A	C	0.369757	0.591759	0.0838773	1.7253e-12	-0.00760445	0.00403341	0.0593805	0.601593	0.381597	Brain_Hypothalamus
Meta	ENSG00000272335	5	RP11-53O19.3	44826178	rs13154729	T	C	0.62362	0.413207	0.0713067	6.84094e-09	0.00750229	0.00547936	0.170939	0.113073	0.573525	Brain_Hypothalamus
Meta	ENSG00000247796	5	CTD-2366F13.1	52405672	rs62359378	A	G	0.348786	0.514233	0.076574	1.87416e-11	-0.005445	0.00473705	0.250371	0.200996	0.648633	Brain_Hypothalamus
Meta	ENSG00000155542	5	SETD9	56205087	rs2034245	C	T	0.168874	-1.07768	0.0877492	1.14056e-34	0.00417564	0.00262033	0.111035	0.376295	0.495903	Brain_Hypothalamus
Meta	ENSG00000178722	5	C5orf64	60933535	rs153379	A	T	0.343267	-0.288308	0.0498127	7.12988e-09	-0.00901813	0.008469	0.286948	0.00476054	0.68336	Brain_Hypothalamus
Meta	ENSG00000113593	5	PPWD1	64859063	rs6891955	C	G	0.391832	0.426779	0.0588731	4.19441e-13	0.0142931	0.00573857	0.0127488	0.00998808	0.17491	Brain_Hypothalamus
Meta	ENSG00000226259	5	GTF2H2B	69711179	rs28478097	G	C	0.583885	-0.917427	0.09854	1.27593e-20	-0.00119901	0.00261918	0.647111	0.316534	0.877842	Brain_Hypothalamus
Meta	ENSG00000253333	5	RP11-497H16.8	69790927	rs28409706	T	C	0.750552	-0.871099	0.09737	3.67664e-19	-0.00218115	0.00356706	0.540888	0.566844	0.840602	Brain_Hypothalamus
Meta	ENSG00000172058	5	SERF1A	70196492	rs28409706	T	C	0.750552	-1.14861	0.109191	7.03946e-26	-0.00165417	0.00270349	0.540627	0.549122	0.840602	Brain_Hypothalamus
Meta	ENSG00000145736	5	GTF2H2	70330784	rs28478097	G	C	0.583885	-0.796185	0.0982783	5.43617e-16	-0.00138159	0.00301919	0.647239	0.835356	0.877842	Brain_Hypothalamus
Meta	ENSG00000230847	5	RP11-195E2.1	70370052	rs28478097	G	C	0.583885	-0.700004	0.0932265	5.97452e-14	-0.00157142	0.00343493	0.647325	0.749778	0.877842	Brain_Hypothalamus
Meta	ENSG00000164338	5	UTP15	72861268	rs343118	A	C	0.282561	-0.461821	0.074198	4.84123e-10	0.00692909	0.00531472	0.192317	0.0893723	0.603865	Brain_Hypothalamus
Meta	ENSG00000164347	5	GFM2	74017029	rs17647023	T	G	0.231788	-0.32637	0.0489326	2.56174e-11	0.0018384	0.00858365	0.83041	0.0860962	0.947719	Brain_Hypothalamus
Meta	ENSG00000164346	5	NSA2	74062817	rs6861935	C	T	0.120309	1.04941	0.0866393	9.08009e-34	0.00295404	0.00305907	0.334211	0.0218039	0.705301	Brain_Hypothalamus
Meta	ENSG00000164253	5	WDR41	76721795	rs335632	T	C	0.844371	0.719311	0.0971289	1.30426e-13	-0.0069511	0.00468276	0.137702	0.95392	0.524974	Brain_Hypothalamus
Meta	ENSG00000164300	5	SERINC5	79407050	rs35820499	C	T	0.160044	0.261309	0.0476675	4.20743e-08	0.0145422	0.0125301	0.245812	0.539618	0.647285	Brain_Hypothalamus
Meta	ENSG00000228716	5	DHFR	79922047	rs1382542	C	T	0.279249	-0.621624	0.0667295	1.21295e-20	-0.00820432	0.00396003	0.0382859	0.0144258	0.317855	Brain_Hypothalamus
Meta	ENSG00000247572	5	CKMT2-AS1	80499903	rs28464111	C	T	0.215232	1.12435	0.125311	2.89861e-19	-0.00124516	0.002583	0.629762	0.330288	0.869462	Brain_Hypothalamus
Meta	ENSG00000248794	5	CTD-2248H3.1	80538149	rs59132806	C	T	0.219647	0.881557	0.122576	6.38893e-13	-0.000113436	0.0030628	0.970456	0.524506	0.989425	Brain_Hypothalamus
Meta	ENSG00000152348	5	ATG10	81267844	rs4081859	A	G	0.732892	-0.797391	0.105765	4.72542e-14	-0.0013795	0.00326576	0.672724	0.0952742	0.891883	Brain_Hypothalamus
Meta	ENSG00000186468	5	RPS23	81569177	rs6894520	T	C	0.316777	-0.534323	0.0594414	2.49335e-19	0.0104806	0.00445962	0.0187683	0.00957517	0.219712	Brain_Hypothalamus
Meta	ENSG00000205464	5	ATP6AP1L	81575281	rs226206	A	C	0.682119	-0.756669	0.0738071	1.15948e-24	-0.00687223	0.00324186	0.0340193	0.0426918	0.300318	Brain_Hypothalamus
Meta	ENSG00000249664	5	CTD-2227C6.2	82308104	rs2075685	T	G	0.46468	0.815144	0.10138	8.95064e-16	-0.000736066	0.00270046	0.785183	0.252929	0.937627	Brain_Hypothalamus
Meta	ENSG00000247828	5	TMEM161B-AS1	87564712	rs78909929	G	A	0.227373	0.693756	0.0716993	3.8168e-22	-0.000576572	0.00360407	0.872898	0.078044	0.958359	Brain_Hypothalamus
Meta	ENSG00000271904	5	CTC-498M16.4	87729709	rs7444298	G	A	0.242826	0.682215	0.100463	1.11603e-11	0.00967437	0.00379547	0.0108056	0.0471294	0.166252	Brain_Hypothalamus
Meta	ENSG00000243806	5	CTC-484P3.1	94161666	rs153896	A	C	0.910596	-0.896732	0.154871	7.03086e-09	-0.00200729	0.00369632	0.587095	0.0573747	0.856777	Brain_Hypothalamus
Meta	ENSG00000198677	5	TTC37	94799599	rs73145973	C	T	0.152318	0.339658	0.0598916	1.4179e-08	0.0153095	0.00867434	0.077577	0.125869	0.431934	Brain_Hypothalamus
Meta	ENSG00000153113	5	CAST	95860971	rs4267886	C	T	0.168874	0.474779	0.0605171	4.31685e-15	-0.00210624	0.00569319	0.711414	0.550681	0.905959	Brain_Hypothalamus
Meta	ENSG00000164307	5	ERAP1	96096521	rs13160562	A	G	0.34106	-0.614061	0.0597004	8.17396e-25	0.00716541	0.00413043	0.0827786	0.0667891	0.441161	Brain_Hypothalamus
Meta	ENSG00000164308	5	ERAP2	96211643	rs2927608	A	G	0.392936	1.12722	0.0706318	2.46255e-57	-0.00266141	0.00195882	0.174246	0.361821	0.579208	Brain_Hypothalamus
Meta	ENSG00000112874	5	NUDT12	102884556	rs7707836	A	G	0.162252	-0.534701	0.0917662	5.65094e-09	-0.00654571	0.00608918	0.282386	0.532992	0.68336	Brain_Hypothalamus
Meta	ENSG00000145777	5	TSLP	110405760	rs2289277	G	C	0.441501	-0.690992	0.0895605	1.20636e-14	0.00115776	0.00318736	0.716431	0.213656	0.905959	Brain_Hypothalamus
Meta	ENSG00000145781	5	COMMD10	115420688	rs59583434	G	C	0.153422	0.567867	0.0891903	1.92868e-10	0.00440244	0.00515343	0.392953	0.0702627	0.73852	Brain_Hypothalamus
Meta	ENSG00000064652	5	SNX24	122179134	rs35873908	C	T	0.0253863	-0.670526	0.119459	1.98826e-08	0.00402669	0.00912558	0.65903	0.0386335	0.884328	Brain_Hypothalamus
Meta	ENSG00000164241	5	C5orf63	126378250	rs4835921	C	T	0.465784	-0.390933	0.0695402	1.89106e-08	-0.00281378	0.00564978	0.61846	0.717467	0.862875	Brain_Hypothalamus
Meta	ENSG00000245937	5	CTC-228N24.3	127276118	rs6888037	T	G	0.743929	0.40185	0.0490574	2.58157e-16	-0.00273734	0.00697578	0.694758	0.168593	0.897568	Brain_Hypothalamus
Meta	ENSG00000113396	5	SLC27A6	127873706	rs2577541	C	T	0.374172	-0.416956	0.0648434	1.27436e-10	-0.0141502	0.00593891	0.0171899	0.608769	0.20672	Brain_Hypothalamus
Meta	ENSG00000131435	5	PDLIM4	131593364	rs10463891	G	A	0.639073	-0.258024	0.0454983	1.41912e-08	-0.0108517	0.00911697	0.233938	0.166351	0.638391	Brain_Hypothalamus
Meta	ENSG00000233006	5	AC034220.3	131646978	rs441969	A	G	0.598234	0.813638	0.0798871	2.31733e-24	0.00307262	0.00272068	0.258748	0.13377	0.661903	Brain_Hypothalamus
Meta	ENSG00000197536	5	C5orf56	131746328	rs2706386	T	C	0.672185	0.429234	0.062459	6.31964e-12	0.0034946	0.00538246	0.516172	0.0638918	0.822429	Brain_Hypothalamus
Meta	ENSG00000237190	5	CDKN2AIPNL	133737778	rs62379458	C	T	0.0298013	0.573304	0.104054	3.5946e-08	0.0181405	0.0126461	0.151436	0.560777	0.542786	Brain_Hypothalamus
Meta	ENSG00000164615	5	CAMLG	134074191	rs12657663	A	G	0.0949227	0.885439	0.0913609	3.27174e-22	0.00813156	0.00459479	0.0767712	0.822228	0.431763	Brain_Hypothalamus
Meta	ENSG00000112981	5	NME5	137450866	rs17637720	G	T	0.01766	-1.12674	0.191784	4.2274e-09	0.016419	0.00804492	0.0412585	0.169535	0.321996	Brain_Hypothalamus
Meta	ENSG00000253404	5	AC034243.1	138080123	rs13188082	A	G	0.309051	0.971361	0.101792	1.3935e-21	-0.00875061	0.00263544	0.000899028	0.0389356	0.0509607	Brain_Hypothalamus
Meta	ENSG00000213523	5	SRA1	139916925	rs250426	T	G	0.700883	0.41542	0.0592711	2.40352e-12	0.00264792	0.00554944	0.633254	0.0737054	0.869462	Brain_Hypothalamus
Meta	ENSG00000120322	5	PCDHB8	140557371	rs660082	A	G	0.218543	0.703238	0.117024	1.86252e-09	-0.000284399	0.00412405	0.945021	0.564733	0.987664	Brain_Hypothalamus
Meta	ENSG00000253731	5	PCDHGA6	140753651	rs6895700	G	A	0.0551876	-0.725263	0.130636	2.82753e-08	0.00455007	0.00530319	0.390899	0.221463	0.738424	Brain_Hypothalamus
Meta	ENSG00000133706	5	LARS	145492601	rs13175806	A	G	0.259382	0.764286	0.0843031	1.23546e-19	0.000785046	0.00353377	0.824193	0.152618	0.947719	Brain_Hypothalamus
Meta	ENSG00000254333	5	CTC-367J11.1	149855094	rs76993613	G	A	0.0573951	1.46755	0.203108	4.9933e-13	0.000408845	0.00333938	0.902557	0.319995	0.96963	Brain_Hypothalamus
Meta	ENSG00000197083	5	ZNF300P1	150310207	rs17800987	G	A	0.100442	1.30651	0.146363	4.39752e-19	-0.00015308	0.00267895	0.954432	0.821393	0.989425	Brain_Hypothalamus
Meta	ENSG00000260581	5	CTB-113P19.4	151031836	rs357618	G	A	0.396247	0.640446	0.0995754	1.26125e-10	-0.000936847	0.0035942	0.794358	0.474569	0.941178	Brain_Hypothalamus
Meta	ENSG00000213433	5	RP11-54C4.1	151145420	rs6890099	G	A	0.208609	-0.772564	0.0863391	3.61913e-19	-0.000129439	0.00349489	0.970456	0.733717	0.989425	Brain_Hypothalamus
Meta	ENSG00000164574	5	GALNT10	153570290	rs890793	T	C	0.397351	-0.404844	0.0682054	2.92675e-09	0.0148205	0.00620567	0.0169301	0.00212406	0.20672	Brain_Hypothalamus
Meta	ENSG00000155508	5	CNOT8	154237113	rs13164115	C	G	0.115894	-0.36978	0.0638922	7.14167e-09	-0.00892423	0.0106589	0.40245	0.272337	0.751194	Brain_Hypothalamus
Meta	ENSG00000251405	5	CTB-109A12.1	156789623	rs2863746	A	G	0.10596	0.756744	0.0999609	3.72078e-14	0.00422864	0.00531523	0.426282	0.860597	0.770239	Brain_Hypothalamus
Meta	ENSG00000247699	5	CTB-127C13.1	159622751	rs10077980	T	C	0.235099	0.522599	0.071493	2.67563e-13	-0.0153081	0.00522209	0.00337423	0.231094	0.0967872	Brain_Hypothalamus
Meta	ENSG00000253978	5	CTB-178M22.2	167656588	rs62385563	C	T	0.598234	-0.441233	0.075798	5.84378e-09	-0.00294629	0.00523718	0.573727	0.115014	0.851107	Brain_Hypothalamus
Meta	ENSG00000145936	5	KCNMB1	169801675	rs6878302	C	T	0.363135	0.419288	0.0739451	1.42582e-08	0.00405449	0.0055319	0.463601	0.944698	0.794661	Brain_Hypothalamus
Meta	ENSG00000174705	5	SH3PXD2B	171752185	rs1982069	T	C	0.396247	0.329126	0.0594581	3.10464e-08	-0.00425369	0.00703033	0.545147	0.330114	0.841151	Brain_Hypothalamus
Meta	ENSG00000113734	5	BNIP1	172571445	rs72816171	T	G	0.093819	-0.602687	0.0969571	5.09936e-10	-0.0141035	0.00638965	0.0272971	0.0223462	0.265549	Brain_Hypothalamus
Meta	ENSG00000051596	5	THOC3	175344876	rs7735794	A	G	0.211921	0.667802	0.0841291	2.05763e-15	-0.00224617	0.00390364	0.565017	0.0918001	0.845383	Brain_Hypothalamus
Meta	ENSG00000213347	5	MXD3	176728462	rs11952102	A	G	0.751656	-0.425673	0.0715832	2.73852e-09	0.000939688	0.00564034	0.867684	0.115995	0.957483	Brain_Hypothalamus
Meta	ENSG00000272459	5	RP11-1277A3.3	176981825	rs62398471	A	G	0.270419	0.907488	0.112776	8.49788e-16	0.00319563	0.00300163	0.287042	0.485211	0.68336	Brain_Hypothalamus
Meta	ENSG00000027847	5	B4GALT7	177027101	rs28473516	G	C	0.291391	-0.282007	0.0515987	4.61897e-08	-0.00531902	0.00856589	0.534631	0.669474	0.833884	Brain_Hypothalamus
Meta	ENSG00000170074	5	FAM153A	177134982	rs11249686	G	A	0.551876	0.828632	0.0673862	9.42831e-35	0.00156885	0.00265804	0.555038	0.0495777	0.844389	Brain_Hypothalamus
Meta	ENSG00000249109	5	RP11-1026M7.2	177209198	rs11249686	G	A	0.551876	0.839938	0.0906611	1.95831e-20	0.00154773	0.00262456	0.555384	0.18148	0.844389	Brain_Hypothalamus
Meta	ENSG00000170089	5	RP11-423H2.1	177236408	rs2382160	A	G	0.40287	0.626914	0.0997662	3.30332e-10	0.00207365	0.00400142	0.604299	0.281729	0.861495	Brain_Hypothalamus
Meta	ENSG00000250420	5	AACSP1	178191862	rs11249588	C	T	0.299117	-0.562584	0.083574	1.67841e-11	0.00355502	0.00447505	0.426957	0.8942	0.770239	Brain_Hypothalamus
Meta	ENSG00000178187	5	ZNF454	178368192	rs59955497	T	C	0.311258	0.620753	0.0848793	2.60543e-13	0.0106322	0.00458609	0.0204292	0.7671	0.231603	Brain_Hypothalamus
Meta	ENSG00000127022	5	CANX	179105629	rs13182141	T	C	0.505519	-0.371987	0.0505088	1.77414e-13	-0.00887128	0.00629925	0.15904	0.267217	0.548995	Brain_Hypothalamus
Meta	ENSG00000161010	5	C5orf45	179261436	rs10277	C	T	0.566225	-0.436127	0.0481047	1.23227e-19	-0.0050444	0.00530296	0.341481	0.218741	0.705301	Brain_Hypothalamus
Meta	ENSG00000197226	5	TBC1D9B	179289066	rs272441	G	A	0.919426	0.951852	0.115619	1.83137e-16	0.00294163	0.00442689	0.506376	0.324503	0.813778	Brain_Hypothalamus
Meta	ENSG00000168903	5	BTNL3	180415845	rs7710895	C	T	0.279249	0.81811	0.102719	1.65879e-15	0	0.00305582	1	0.0401279	1	Brain_Hypothalamus
Meta	ENSG00000248275	5	TRIM52-AS1	180688213	rs2545073	C	T	0.284768	-0.951756	0.0709786	5.35195e-41	0.00336221	0.00253409	0.184578	0.0160411	0.596265	Brain_Hypothalamus
Meta	ENSG00000272463	6	RP11-532F6.3	708592	rs2244443	C	A	0.721854	0.710753	0.100971	1.93382e-12	-0.00393948	0.00342276	0.249746	0.342659	0.648633	Brain_Hypothalamus
Meta	ENSG00000272279	6	RP11-157J24.2	1528599	rs62388638	A	G	0.174393	1.20277	0.0976555	7.38665e-35	-0.0014134	0.00249688	0.571348	0.901272	0.851107	Brain_Hypothalamus
Meta	ENSG00000164385	6	C6orf195	2622147	rs7750686	C	G	0.461369	0.645064	0.109448	3.77448e-09	0.00387558	0.00362567	0.285101	0.0745707	0.68336	Brain_Hypothalamus
Meta	ENSG00000145949	6	MYLK4	2663863	rs67462420	G	A	0.277042	0.479583	0.0831981	8.19722e-09	0.00250217	0.00502314	0.618393	0.369001	0.862875	Brain_Hypothalamus
Meta	ENSG00000230438	6	RP11-420G6.4	2854896	rs318429	A	G	0.568433	-0.928648	0.100637	2.76509e-20	0.00376892	0.00251017	0.133237	0.693508	0.520297	Brain_Hypothalamus
Meta	ENSG00000124588	6	NQO2	2988221	rs3863211	A	C	0.465784	0.44372	0.0637375	3.36234e-12	-0.00112684	0.00496072	0.820306	0.168613	0.947719	Brain_Hypothalamus
Meta	ENSG00000272277	6	RP1-40E16.12	3068279	rs12196777	T	C	0.543046	-0.650778	0.111152	4.77454e-09	-0.00476353	0.00377657	0.207188	0.943099	0.6233	Brain_Hypothalamus
Meta	ENSG00000137274	6	BPHL	3118608	rs7765391	G	A	0.879691	0.770113	0.0772944	2.20446e-23	0.00350598	0.00365282	0.337155	0.970733	0.705301	Brain_Hypothalamus
Meta	ENSG00000137267	6	TUBB2A	3153903	rs9405612	T	C	0.673289	-0.22663	0.0359737	2.97868e-10	-0.00882496	0.0106822	0.408726	0.863977	0.755705	Brain_Hypothalamus
Meta	ENSG00000230269	6	RP1-40E16.9	3182978	rs9503437	A	G	0.00441501	-0.82742	0.143106	7.38757e-09	-0.00664717	0.00579548	0.251399	0.114506	0.648769	Brain_Hypothalamus
Meta	ENSG00000180822	6	PSMG4	3231637	rs35670469	A	G	0.817881	0.741058	0.0954656	8.32303e-15	-0.00242896	0.00365685	0.506548	0.788691	0.813778	Brain_Hypothalamus
Meta	ENSG00000228793	6	RP1-223B1.1	3594481	rs226950	A	G	0.683223	0.664838	0.0803141	1.25291e-16	-0.00631733	0.00354266	0.0745514	0.735685	0.428223	Brain_Hypothalamus
Meta	ENSG00000198721	6	ECI2	4115923	rs613709	A	G	0.275938	-0.362019	0.0497327	3.35577e-13	-0.00165737	0.00663339	0.802701	0.562314	0.942846	Brain_Hypothalamus
Meta	ENSG00000124783	6	SSR1	7268539	rs72818943	G	A	0.0342163	-0.846307	0.135386	4.07626e-10	0.0222142	0.009111	0.0147618	0.259276	0.19223	Brain_Hypothalamus
Meta	ENSG00000124784	6	RIOK1	7389729	rs4959433	G	A	0.301325	-0.416338	0.0698561	2.52338e-09	-0.00288227	0.00554549	0.603237	0.259687	0.861495	Brain_Hypothalamus
Meta	ENSG00000272097	6	RP11-421M1.8	10743557	rs545383	C	T	0.360927	-0.45462	0.0824129	3.46068e-08	0.00527913	0.00514889	0.305223	0.167966	0.690223	Brain_Hypothalamus
Meta	ENSG00000230314	6	ELOVL2-AS1	11043757	rs4713169	C	G	0.452539	-0.441751	0.07564	5.21443e-09	0.000905487	0.00520886	0.861994	0.41217	0.957483	Brain_Hypothalamus
Meta	ENSG00000145979	6	TBC1D7	13266774	rs398151	C	A	0.677704	-0.497512	0.0755627	4.57662e-11	0.010251	0.00487814	0.0356042	0.571099	0.307654	Brain_Hypothalamus
Meta	ENSG00000050393	6	MCUR1	13786789	rs6904811	A	G	0.310155	0.353968	0.0602365	4.19527e-09	0.00367265	0.00680902	0.589625	0.397159	0.858075	Brain_Hypothalamus
Meta	ENSG00000047579	6	DTNBP1	15523032	rs1047631	C	T	0.122517	0.437191	0.0732172	2.35582e-09	-0.00594706	0.00693389	0.391069	0.503414	0.738424	Brain_Hypothalamus
Meta	ENSG00000228412	6	RP4-625H18.2	19802395	rs7750716	T	C	0.119205	0.764918	0.101099	3.84793e-14	0.00993571	0.00463485	0.0320572	0.033896	0.293725	Brain_Hypothalamus
Meta	ENSG00000124532	6	MRS2	24403153	rs62401892	T	C	0.133554	-0.590207	0.0981904	1.84563e-09	-0.00237205	0.00560517	0.672157	0.54421	0.891883	Brain_Hypothalamus
Meta	ENSG00000111802	6	TDP2	24650205	rs3087943	G	A	0.207506	-0.445381	0.0675085	4.18411e-11	0.00426601	0.00631992	0.499669	0.542857	0.806994	Brain_Hypothalamus
Meta	ENSG00000272462	6	U91328.19	25992890	rs1436309	A	T	0.42053	-0.390815	0.0652994	2.16423e-09	-0.0010235	0.00588762	0.861992	0.0834601	0.957483	Brain_Hypothalamus
Meta	ENSG00000186470	6	BTN3A2	26365387	rs9393703	C	T	0.0949227	-1.09149	0.132803	2.05401e-16	0.0174074	0.00407511	1.94041e-05	3.5116e-05	0.00495452	Brain_Hypothalamus
Meta	ENSG00000124508	6	BTN2A2	26383324	rs9467740	T	A	0.140177	0.708452	0.0964512	2.05477e-13	-0.0023996	0.0038251	0.530444	0.00270768	0.832174	Brain_Hypothalamus
Meta	ENSG00000181315	6	ZNF322	26636518	rs3001369	T	C	0.415011	-0.557416	0.0690787	7.07074e-16	-0.0206309	0.00470254	1.14829e-05	0.00657275	0.00495452	Brain_Hypothalamus
Meta	ENSG00000241549	6	GUSBP2	26839263	rs9366675	T	C	0.144592	-0.746138	0.127538	4.9061e-09	0.00442277	0.00435487	0.309823	0.471019	0.692353	Brain_Hypothalamus
Meta	ENSG00000124613	6	ZNF391	27342394	rs980960	G	A	0.767108	0.642829	0.0647912	3.35536e-23	0.000155562	0.00388909	0.968093	2.55692e-05	0.989425	Brain_Hypothalamus
Meta	ENSG00000219392	6	RP1-265C24.5	28083406	rs9393884	G	A	0.197572	-0.755176	0.0887539	1.75974e-17	0.0127123	0.00363201	0.000465142	0.0054941	0.0383434	Brain_Hypothalamus
Meta	ENSG00000216901	6	AL022393.7	28143966	rs1150679	C	T	0.377483	1.0676	0.092013	3.99214e-31	-0.0100225	0.00240828	3.1592e-05	0.00772581	0.00633445	Brain_Hypothalamus
Meta	ENSG00000197062	6	RP5-874C20.3	28234788	rs2394049	G	A	0.412804	-0.436302	0.0617548	1.6054e-12	0.0297959	0.00693142	1.71829e-05	0.00295967	0.00495452	Brain_Hypothalamus
Meta	ENSG00000235109	6	ZSCAN31	28292470	rs213238	C	T	0.36755	0.60244	0.0867306	3.755e-12	-0.0187571	0.00481276	9.72469e-05	0.0404801	0.0139647	Brain_Hypothalamus
Meta	ENSG00000187987	6	ZSCAN23	28399707	rs2531806	A	C	0.44702	0.48839	0.0867219	1.7846e-08	-0.0141281	0.00551742	0.0104483	0.0369834	0.163719	Brain_Hypothalamus
Meta	ENSG00000214922	6	HLA-F-AS1	29694378	rs28514417	A	G	0.298013	-0.541404	0.0925034	4.83367e-09	0.0169929	0.00529909	0.00134243	0.074123	0.0599047	Brain_Hypothalamus
Meta	ENSG00000176998	6	HCG4	29758816	rs1610703	A	T	0.353201	-0.717023	0.0964488	1.05176e-13	0.0121335	0.00347533	0.000480628	0.0111587	0.0383434	Brain_Hypothalamus
Meta	ENSG00000230521	6	HCG4P7	29855071	rs41265804	G	C	0.201987	-0.873522	0.102885	2.06167e-17	0.00183167	0.00309846	0.554417	0.00283553	0.844389	Brain_Hypothalamus
Meta	ENSG00000206341	6	HLA-H	29855350	rs2975031	G	A	0.695364	0.671135	0.10203	4.77401e-11	-0.00104301	0.00357955	0.77076	0.0243967	0.931745	Brain_Hypothalamus
Meta	ENSG00000230795	6	HLA-K	29894236	rs2735076	G	A	0.769316	-1.01889	0.114457	5.48825e-19	0.0036314	0.00239057	0.128749	0.0190902	0.512745	Brain_Hypothalamus
Meta	ENSG00000228078	6	HLA-U	29901878	rs2517827	A	C	0.264901	0.726734	0.129288	1.89797e-08	-0.00908173	0.00367648	0.0135029	0.0142873	0.180223	Brain_Hypothalamus
Meta	ENSG00000235290	6	HLA-W	29924373	rs72845133	T	C	0.0927152	1.04432	0.15003	3.38461e-12	0.00268117	0.00337353	0.426748	0.0109035	0.770239	Brain_Hypothalamus
Meta	ENSG00000204623	6	ZNRD1-AS1	29968788	rs150853727	A	G	0.0474614	-0.834802	0.13017	1.42547e-10	-0.00131768	0.00515502	0.798252	0.0259336	0.942846	Brain_Hypothalamus
Meta	ENSG00000237669	6	HCG4P3	29973898	rs3132684	G	A	0.652318	0.62338	0.102161	1.04783e-09	-0.00128333	0.00369555	0.728394	0.00418399	0.909655	Brain_Hypothalamus
Meta	ENSG00000204622	6	HLA-J	29974360	rs9260403	G	T	0.639073	0.901557	0.0998806	1.775e-19	0.00266206	0.00245798	0.278796	0.000341397	0.68336	Brain_Hypothalamus
Meta	ENSG00000204618	6	RNF39	30038043	rs2285805	G	C	0.0673289	1.08332	0.150824	6.83535e-13	0.00304619	0.00344166	0.376106	0.00131049	0.730416	Brain_Hypothalamus
Meta	ENSG00000270604	6	HCG17	30201816	rs3094639	C	T	0.397351	-0.506613	0.0880926	8.87628e-09	0.00848774	0.00458652	0.0642292	0.0203344	0.391926	Brain_Hypothalamus
Meta	ENSG00000228022	6	HCG20	30734602	rs7740474	G	A	0.413907	-0.736393	0.10424	1.61341e-12	0.00258014	0.00300978	0.391304	0.00944545	0.738424	Brain_Hypothalamus
Meta	ENSG00000213780	6	GTF2H4	30875961	rs114770737	G	C	0.0165563	1.73741	0.317762	4.56071e-08	0.0049499	0.00486225	0.308666	0.0766455	0.692353	Brain_Hypothalamus
Meta	ENSG00000137411	6	VARS2	30876019	rs2532930	A	G	0.313466	0.605915	0.0593978	1.96299e-24	0.00742678	0.00402731	0.0651675	0.024857	0.393195	Brain_Hypothalamus
Meta	ENSG00000204540	6	PSORS1C1	31082527	rs3095300	T	C	0.198675	-0.931838	0.109349	1.5723e-17	0.00815592	0.00315355	0.00970226	0.020788	0.15596	Brain_Hypothalamus
Meta	ENSG00000137310	6	TCF19	31126319	rs17197101	T	G	0.0618102	1.38307	0.140268	6.19308e-23	-0.00426587	0.0029243	0.144629	0.0159492	0.533443	Brain_Hypothalamus
Meta	ENSG00000272501	6	XXbac-BPG299F13.17	31162977	rs9357111	T	C	0.350993	-0.409931	0.0615325	2.70074e-11	0.000487887	0.00536726	0.927572	0.0134824	0.981348	Brain_Hypothalamus
Meta	ENSG00000206344	6	HCG27	31165537	rs6919603	G	A	0.235099	0.505462	0.0911425	2.92542e-08	0.000791355	0.00475028	0.867691	0.0165576	0.957483	Brain_Hypothalamus
Meta	ENSG00000204525	6	HLA-C	31236526	rs2853957	T	C	0.326711	-0.610281	0.057981	6.58805e-26	0.00245788	0.00361245	0.496256	0.00477719	0.806994	Brain_Hypothalamus
Meta	ENSG00000272221	6	XXbac-BPG181B23.7	31362066	rs72657660	T	C	0.249448	-0.764546	0.0889622	8.39537e-18	0.00117717	0.0031421	0.707926	0.026139	0.903321	Brain_Hypothalamus
Meta	ENSG00000204520	6	MICA	31371356	rs9295996	G	T	0.243929	-0.620225	0.0654471	2.62354e-21	0.0030634	0.00388304	0.430159	0.0737366	0.774074	Brain_Hypothalamus
Meta	ENSG00000204516	6	MICB	31462658	rs2894221	A	T	0.384106	0.382354	0.0612794	4.38926e-10	-0.00339999	0.00577958	0.556346	0.207816	0.844518	Brain_Hypothalamus
Meta	ENSG00000204463	6	BAG6	31606805	rs707919	G	A	0.292494	0.41888	0.0696532	1.8123e-09	-0.000716196	0.00620817	0.908157	0.621304	0.972735	Brain_Hypothalamus
Meta	ENSG00000204428	6	LY6G5C	31644461	rs4569	T	C	0.253863	-0.749737	0.0797903	5.64902e-21	-0.00653562	0.00327582	0.0460305	0.539766	0.341896	Brain_Hypothalamus
Meta	ENSG00000204351	6	SKIV2L	31926857	rs389512	C	G	0.107064	0.75283	0.0851969	9.88963e-19	0.000531328	0.0038526	0.890308	0.875108	0.966984	Brain_Hypothalamus
Meta	ENSG00000244731	6	C4A	31949801	rs9267986	A	G	0.0860927	-0.725931	0.0970137	7.27742e-14	0.00785199	0.00547393	0.151449	0.13574	0.542786	Brain_Hypothalamus
Meta	ENSG00000204338	6	CYP21A1P	31973413	rs535777	C	G	0.0927152	-0.964223	0.137216	2.10919e-12	0.0030076	0.0034491	0.383211	0.224533	0.738424	Brain_Hypothalamus
Meta	ENSG00000231852	6	CYP21A2	32006042	rs9267659	G	A	0.826711	0.553464	0.0916911	1.57802e-09	-0.00198748	0.0054304	0.714371	0.00778121	0.905959	Brain_Hypothalamus
Meta	ENSG00000204290	6	BTNL2	32361740	rs9469094	C	G	0.0309051	-1.40825	0.248245	1.40454e-08	-0.00156222	0.00341959	0.647783	0.103375	0.877842	Brain_Hypothalamus
Meta	ENSG00000198502	6	HLA-DRB5	32485120	rs9271525	A	G	0.869757	-1.20279	0.100755	7.51918e-33	-0.0049884	0.00252896	0.0485515	0.170498	0.348172	Brain_Hypothalamus
Meta	ENSG00000229391	6	HLA-DRB6	32520490	rs9271567	T	C	0.366446	0.818994	0.0790396	3.69883e-25	0.00427354	0.0027177	0.115839	0.346037	0.500033	Brain_Hypothalamus
Meta	ENSG00000196126	6	HLA-DRB1	32546546	rs3129868	C	A	0.886313	-0.428996	0.073876	6.36134e-09	-0.0191144	0.00858185	0.0259268	0.666474	0.261955	Brain_Hypothalamus
Meta	ENSG00000179344	6	HLA-DQB1	32627244	rs9273084	C	T	0.515453	-0.768614	0.073227	8.98103e-26	-0.00390313	0.00288635	0.176288	0.309376	0.584192	Brain_Hypothalamus
Meta	ENSG00000223534	6	HLA-DQB1-AS1	32627657	rs3129726	A	G	0.777042	-0.873878	0.102753	1.82117e-17	-0.00469173	0.00291352	0.107325	0.261377	0.486949	Brain_Hypothalamus
Meta	ENSG00000237541	6	HLA-DQA2	32709119	rs9271589	A	G	0.283664	0.966686	0.0943663	1.25957e-24	0.00341372	0.00250497	0.172952	0.259509	0.57758	Brain_Hypothalamus
Meta	ENSG00000232629	6	HLA-DQB2	32723875	rs9274660	G	A	0.615894	0.9728	0.0859142	1.01039e-29	0.00308388	0.00227785	0.175783	0.312826	0.583415	Brain_Hypothalamus
Meta	ENSG00000241106	6	HLA-DOB	32780540	rs2621326	A	G	0.405077	-0.911574	0.0994815	5.03577e-20	-0.00362011	0.00244553	0.138794	0.349515	0.526476	Brain_Hypothalamus
Meta	ENSG00000204267	6	TAP2	32789610	rs2071544	C	T	0.449227	0.364905	0.0593351	7.75328e-10	0.00986558	0.00623874	0.1138	0.60078	0.497775	Brain_Hypothalamus
Meta	ENSG00000224557	6	HLA-DPB2	33080228	rs9277928	T	G	0.238411	-0.540829	0.0845758	1.60963e-10	-0.00758095	0.00513117	0.13956	0.280557	0.526476	Brain_Hypothalamus
Meta	ENSG00000230313	6	HCG24	33112560	rs9277927	C	A	0.16777	0.593131	0.10346	9.86941e-09	0.0139935	0.00592157	0.0181206	0.308114	0.215645	Brain_Hypothalamus
Meta	ENSG00000231500	6	RPS18	33239787	rs17215231	T	C	0.0739514	-0.681852	0.0741774	3.8496e-20	0.00483976	0.00676685	0.474475	0.247118	0.79783	Brain_Hypothalamus
Meta	ENSG00000030110	6	BAK1	33540329	rs511515	G	A	0.714128	-0.386186	0.0672221	9.19623e-09	-0.00725039	0.00634147	0.252902	0.414847	0.650837	Brain_Hypothalamus
Meta	ENSG00000197251	6	LINC00336	33553883	rs375555	C	T	0.199779	0.613462	0.107747	1.2445e-08	-0.00717241	0.00473492	0.129825	0.0865143	0.515283	Brain_Hypothalamus
Meta	ENSG00000161904	6	LEMD2	33738979	rs12173787	C	G	0.554084	-0.2946	0.0454618	9.16201e-11	0.0135777	0.00775613	0.080018	0.130976	0.437459	Brain_Hypothalamus
Meta	ENSG00000196821	6	C6orf106	34555065	rs112563428	T	C	0.120309	0.399301	0.0680974	4.52725e-09	0.0328073	0.0106107	0.00198882	0.059071	0.070756	Brain_Hypothalamus
Meta	ENSG00000065060	6	UHRF1BP1	34759857	rs9462030	T	C	0.338852	0.479694	0.0712607	1.67875e-11	0.0127164	0.00515345	0.0136037	0.269595	0.180223	Brain_Hypothalamus
Meta	ENSG00000112041	6	TULP1	35465651	rs10947563	A	G	0.724062	-0.778826	0.124577	4.05874e-10	0.00077039	0.00334063	0.817616	0.70155	0.947719	Brain_Hypothalamus
Meta	ENSG00000112053	6	SLC26A8	35911291	rs6928439	C	T	0.391832	-0.305496	0.0454865	1.86537e-11	-0.00130935	0.00753126	0.86198	0.545263	0.957483	Brain_Hypothalamus
Meta	ENSG00000156711	6	MAPK13	36095586	rs12210946	A	G	0.284768	0.444112	0.0597976	1.11155e-13	-0.00292719	0.00564299	0.603949	0.280123	0.861495	Brain_Hypothalamus
Meta	ENSG00000246982	6	RP1-179N16.6	36114475	rs9470228	T	C	0.835541	-0.534424	0.0896281	2.48127e-09	0.00711046	0.00555589	0.200613	0.245338	0.612938	Brain_Hypothalamus
Meta	ENSG00000198937	6	CCDC167	37450696	rs1812186	C	T	0.701987	0.478793	0.0555093	6.38399e-18	-0.00835434	0.00531054	0.115681	0.00195991	0.500033	Brain_Hypothalamus
Meta	ENSG00000161912	6	ADCY10P1	41068761	rs72856298	C	T	0.0927152	0.588128	0.075914	9.38705e-15	0.0100318	0.00625658	0.108845	0.298659	0.492548	Brain_Hypothalamus
Meta	ENSG00000112599	6	GUCA1B	42152139	rs13197564	T	C	0.618102	0.95832	0.089776	1.33885e-26	-0.00229568	0.00240965	0.34074	0.772654	0.705301	Brain_Hypothalamus
Meta	ENSG00000112619	6	PRPH2	42664340	rs13214506	A	G	0.275938	0.624136	0.0605105	6.05893e-25	0.00432598	0.00402743	0.282765	0.139258	0.68336	Brain_Hypothalamus
Meta	ENSG00000124713	6	GNMT	42928496	rs2296804	G	C	0.598234	-0.97658	0.086938	2.80593e-29	-0.00747507	0.00254606	0.00332541	0.294149	0.0967872	Brain_Hypothalamus
Meta	ENSG00000124587	6	PEX6	42931608	rs9986447	G	A	0.480132	0.587164	0.0515938	5.22937e-30	0.0115811	0.00404716	0.00421594	0.258426	0.110745	Brain_Hypothalamus
Meta	ENSG00000180992	6	MRPL14	44081194	rs9462964	C	T	0.502208	-0.29045	0.0527474	3.6618e-08	-0.00550869	0.00798169	0.49009	0.0683287	0.804091	Brain_Hypothalamus
Meta	ENSG00000196284	6	SUPT3H	44777054	rs11961316	C	T	0.278146	0.602451	0.109737	4.02014e-08	-0.00165989	0.00449188	0.711732	0.606302	0.905959	Brain_Hypothalamus
Meta	ENSG00000231769	6	RP1-8B1.4	46064830	rs3734208	G	C	0.678808	-0.46728	0.0698902	2.29481e-11	-0.0115562	0.00521676	0.0267455	0.454627	0.264265	Brain_Hypothalamus
Meta	ENSG00000112796	6	ENPP5	46126924	rs3806994	C	T	0.533113	-0.349361	0.0593536	3.95435e-09	-0.0128807	0.00693762	0.0633624	0.806815	0.389373	Brain_Hypothalamus
Meta	ENSG00000153291	6	SLC25A27	46620678	rs34964632	G	A	0.283664	0.802358	0.0633562	9.33328e-37	0.00324045	0.00300211	0.280413	0.764756	0.68336	Brain_Hypothalamus
Meta	ENSG00000180113	6	TDRD6	46655612	rs34964632	G	A	0.283664	-0.836924	0.0815417	1.02633e-24	-0.00310661	0.00288357	0.281324	0.845103	0.68336	Brain_Hypothalamus
Meta	ENSG00000146085	6	MUT	49398073	rs142935552	T	A	0.00551876	1.66657	0.237868	2.44711e-12	0.00660038	0.00744031	0.375019	0.203447	0.729053	Brain_Hypothalamus
Meta	ENSG00000031691	6	CENPQ	49431091	rs6908203	C	T	0.459161	-0.484948	0.0633791	1.98577e-14	-0.00433036	0.00457173	0.343535	0.534818	0.705301	Brain_Hypothalamus
Meta	ENSG00000112118	6	MCM3	52128807	rs6933615	T	C	0.0353201	0.793254	0.132025	1.87399e-09	0.00668134	0.00528685	0.206314	0.712372	0.622411	Brain_Hypothalamus
Meta	ENSG00000151917	6	BEND6	56819773	rs35818840	G	C	0.239514	-0.406265	0.0534014	2.78875e-14	0.00369217	0.00666361	0.579524	0.0085916	0.854054	Brain_Hypothalamus
Meta	ENSG00000272541	6	XXbac-BPGBPG55C20.1	58182169	rs2012049	T	C	0.713024	-0.739195	0.0959187	1.29338e-14	-0.0045996	0.00330118	0.163523	0.57672	0.559049	Brain_Hypothalamus
Meta	ENSG00000272316	6	XXbac-BPGBPG55C20.2	58234838	rs4928430	A	T	0.713024	0.447774	0.0591521	3.73576e-14	0.00714646	0.00544235	0.189143	0.37533	0.598257	Brain_Hypothalamus
Meta	ENSG00000215190	6	LINC00680	58272352	rs6937922	G	A	0.61479	-0.829286	0.0763381	1.72335e-27	-0.00301464	0.00278732	0.27945	0.566116	0.68336	Brain_Hypothalamus
Meta	ENSG00000271967	6	RP11-134K13.4	71306141	rs9446273	C	T	0.421634	-0.459029	0.0787403	5.55423e-09	0.00152496	0.00479986	0.750706	0.309331	0.926128	Brain_Hypothalamus
Meta	ENSG00000234882	6	EIF3EP1	74001685	rs16883564	G	A	0.0783664	0.75244	0.130045	7.20834e-09	0.00186061	0.00532576	0.726818	0.628779	0.909655	Brain_Hypothalamus
Meta	ENSG00000271945	6	RP11-354K4.2	77484700	rs4708294	T	C	0.304636	-0.648084	0.0994064	7.05241e-11	-0.00401183	0.00360188	0.265358	0.272439	0.668517	Brain_Hypothalamus
Meta	ENSG00000146243	6	IRAK1BP1	79577189	rs1354832	T	C	0.487859	0.479173	0.0692579	4.55878e-12	0.00333909	0.00461654	0.469503	0.161532	0.795731	Brain_Hypothalamus
Meta	ENSG00000203875	6	SNHG5	86370710	rs1059307	T	G	0.52649	0.60566	0.0479267	1.31623e-36	0.00924611	0.00370536	0.0125837	0.0218077	0.17491	Brain_Hypothalamus
Meta	ENSG00000111850	6	SMIM8	88032301	rs9353480	A	G	0.10596	0.527164	0.0934605	1.69558e-08	0.00967441	0.00649063	0.136088	0.0313148	0.522519	Brain_Hypothalamus
Meta	ENSG00000203872	6	C6orf163	88054567	rs2103764	A	T	0.573951	-0.480944	0.0810922	3.01404e-09	-0.0126834	0.00504955	0.0120122	0.0180151	0.171353	Brain_Hypothalamus
Meta	ENSG00000272514	6	C6ORF165	88117701	rs2250795	C	T	0.197572	0.261996	0.0474889	3.44854e-08	0.0263363	0.0106696	0.0135738	0.270779	0.180223	Brain_Hypothalamus
Meta	ENSG00000083099	6	LYRM2	90277863	rs2768938	G	A	0.226269	0.643319	0.0740348	3.64321e-18	0.0024871	0.00420673	0.554373	0.503811	0.844389	Brain_Hypothalamus
Meta	ENSG00000123545	6	NDUFAF4	97337189	rs12202527	A	G	0.116998	0.382477	0.0559569	8.18873e-12	0.00993524	0.0095239	0.296861	0.064343	0.690223	Brain_Hypothalamus
Meta	ENSG00000228506	6	RP11-98I9.4	99872798	rs3087961	C	T	0.477925	0.888239	0.0778364	3.65878e-30	-0.00788076	0.00257129	0.00217734	0.0290531	0.0744445	Brain_Hypothalamus
Meta	ENSG00000219755	6	RP1-199J3.5	100023588	rs330831	C	T	0.817881	0.903865	0.114416	2.79376e-15	0.0043148	0.00336372	0.199581	0.038951	0.611797	Brain_Hypothalamus
Meta	ENSG00000130348	6	QRSL1	107077453	rs3101493	G	A	0.421634	-0.752734	0.073537	1.36602e-24	0.00996368	0.00320683	0.00188982	0.814423	0.070756	Brain_Hypothalamus
Meta	ENSG00000229654	6	RP1-60O19.2	107143410	rs7750365	G	T	0.493377	0.373792	0.0661146	1.5703e-08	-0.0189945	0.00677701	0.00506633	0.421059	0.121154	Brain_Hypothalamus
Meta	ENSG00000223537	6	RP5-919F19.5	109809109	rs1998811	G	A	0.379691	-0.569546	0.0882709	1.10199e-10	-0.00438946	0.00392218	0.263081	0.0593668	0.666677	Brain_Hypothalamus
Meta	ENSG00000155085	6	AK9	109814059	rs12190372	A	G	0.350993	-0.384639	0.0520086	1.40683e-13	-0.00311981	0.00625386	0.617877	0.0281045	0.862875	Brain_Hypothalamus
Meta	ENSG00000203797	6	DDO	110712974	rs2180004	G	A	0.389625	0.302653	0.0491369	7.3031e-10	0.00892111	0.00773625	0.248846	0.0322306	0.647361	Brain_Hypothalamus
Meta	ENSG00000231889	6	TRAF3IP2-AS1	111804714	rs13210247	G	A	0.0640177	0.867755	0.144221	1.77849e-09	0.00553152	0.00447458	0.216381	0.17145	0.62861	Brain_Hypothalamus
Meta	ENSG00000255389	6	C6orf3	111921078	rs9481169	T	G	0.0772627	-0.899063	0.0944888	1.81669e-21	-0.0028919	0.00357221	0.418197	0.0137731	0.759567	Brain_Hypothalamus
Meta	ENSG00000203778	6	FAM229B	112408802	rs2227238	T	C	0.51766	0.313768	0.0524275	2.16658e-09	0.00286836	0.00702791	0.683172	0.322807	0.895138	Brain_Hypothalamus
Meta	ENSG00000188820	6	FAM26F	116782533	rs117361304	G	T	0.0761589	-0.803798	0.12905	4.70651e-10	0.00609606	0.00531606	0.251496	0.21698	0.648769	Brain_Hypothalamus
Meta	ENSG00000237742	6	RP11-624M8.1	125899704	rs1777220	T	G	0.389625	0.502798	0.0728141	5.01233e-12	0.0101432	0.0046155	0.0279744	0.333191	0.267782	Brain_Hypothalamus
Meta	ENSG00000079819	6	EPB41L2	131160487	rs3777466	A	G	0.509934	-0.235969	0.040316	4.82809e-09	0.00423784	0.0097739	0.664588	0.101306	0.884328	Brain_Hypothalamus
Meta	ENSG00000118514	6	ALDH8A1	135238528	rs2150682	T	A	0.465784	-0.763118	0.0743876	1.08181e-24	0.00183458	0.00288845	0.525335	0.502537	0.828671	Brain_Hypothalamus
Meta	ENSG00000112339	6	HBS1L	135281516	rs4142299	T	G	0.465784	-0.385987	0.0461701	6.26621e-17	0.00362707	0.00571616	0.525736	0.30984	0.828671	Brain_Hypothalamus
Meta	ENSG00000232876	6	CTA-212D2.2	135376171	rs978036	T	C	0.46468	-0.918292	0.0975234	4.68054e-21	0.00119788	0.00239913	0.617571	0.394431	0.862875	Brain_Hypothalamus
Meta	ENSG00000234084	6	RP3-388E23.2	135622706	rs2207000	T	C	0.207506	-0.488896	0.070991	5.70892e-12	-0.0106362	0.00573454	0.0636302	0.341133	0.389373	Brain_Hypothalamus
Meta	ENSG00000112378	6	PERP	138409642	rs12665359	G	T	0.327815	-0.391136	0.067328	6.26944e-09	-0.0074143	0.0062673	0.236804	0.29884	0.638391	Brain_Hypothalamus
Meta	ENSG00000225177	6	RP11-390P2.4	139013685	rs1129180	G	A	0.208609	0.531611	0.0658347	6.75128e-16	-0.0107221	0.00488655	0.0282202	0.279241	0.267782	Brain_Hypothalamus
Meta	ENSG00000234147	6	RP3-460G2.2	141167095	rs66465422	G	C	0.256071	0.619922	0.0926599	2.22724e-11	-0.00338752	0.00406443	0.404587	0.202471	0.753069	Brain_Hypothalamus
Meta	ENSG00000235652	6	RP11-545I5.3	146136048	rs2253757	T	C	0.328918	0.39655	0.0694497	1.13049e-08	0.00529568	0.00612285	0.387092	0.67214	0.738424	Brain_Hypothalamus
Meta	ENSG00000228408	6	RP1-111D6.3	149539062	rs9498255	G	C	0.291391	0.724707	0.0909676	1.63032e-15	-0.00041396	0.00331209	0.900536	0.817961	0.967955	Brain_Hypothalamus
Meta	ENSG00000055211	6	GINM1	149887430	rs2144207	C	T	0.384106	-0.36185	0.0540581	2.17562e-11	-0.0143706	0.00697139	0.0392679	0.166842	0.31913	Brain_Hypothalamus
Meta	ENSG00000231760	6	RP11-350J20.5	150117711	rs7745915	T	C	0.378587	0.858148	0.111555	1.44175e-14	0.00547691	0.00288592	0.0577221	0.397767	0.377913	Brain_Hypothalamus
Meta	ENSG00000120262	6	CCDC170	151815165	rs4869745	T	C	0.282561	0.287609	0.0520651	3.31323e-08	-0.0139078	0.0087162	0.110573	0.340353	0.495849	Brain_Hypothalamus
Meta	ENSG00000112031	6	MTRF1L	153308497	rs7750874	T	A	0.652318	-0.697288	0.0678726	9.27994e-25	0.00157754	0.00330207	0.632833	0.699819	0.869462	Brain_Hypothalamus
Meta	ENSG00000235381	6	RP11-477D19.2	155574273	rs3011894	A	G	0.42936	0.712863	0.0701529	2.94343e-24	0.00252503	0.00323598	0.435215	0.744822	0.777843	Brain_Hypothalamus
Meta	ENSG00000029639	6	TFB1M	155578643	rs1334687	C	A	0.590508	-0.560213	0.0943647	2.90854e-09	0.00214204	0.00394362	0.587015	0.329448	0.856777	Brain_Hypothalamus
Meta	ENSG00000271265	6	RP11-230C9.4	157095351	rs9397969	A	G	0.268212	0.551428	0.0976233	1.61829e-08	-0.00507773	0.00462195	0.271937	0.139441	0.675657	Brain_Hypothalamus
Meta	ENSG00000271551	6	RP11-230C9.2	157097494	rs9397968	C	T	0.0706402	-0.755924	0.134458	1.88751e-08	-0.00317492	0.00597971	0.595454	0.0782535	0.861495	Brain_Hypothalamus
Meta	ENSG00000272047	6	GTF2H5	158589384	rs10946159	C	A	0.277042	-0.482554	0.0712373	1.25361e-11	-0.00725307	0.00508749	0.153964	0.463776	0.545786	Brain_Hypothalamus
Meta	ENSG00000130363	6	RSPH3	159393903	rs10455837	G	A	0.098234	0.341856	0.0589795	6.784e-09	0.00643546	0.00913586	0.481173	0.694538	0.800839	Brain_Hypothalamus
Meta	ENSG00000146453	6	PNLDC1	160221298	rs35872675	C	T	0.530905	-0.620645	0.0885403	2.3875e-12	0.00725052	0.00384747	0.0594984	0.53051	0.381597	Brain_Hypothalamus
Meta	ENSG00000112530	6	PACRG	163148164	rs35754151	G	A	0.102649	0.432961	0.0639291	1.26563e-11	0.00230968	0.0087834	0.792582	0.245024	0.941178	Brain_Hypothalamus
Meta	ENSG00000231720	6	RP11-568A7.3	167650996	rs1854859	A	G	0.492274	-0.814461	0.0747442	1.19582e-27	-0.000613903	0.00270176	0.82025	0.161527	0.947719	Brain_Hypothalamus
Meta	ENSG00000235994	6	RP3-470B24.5	168376604	rs2516611	T	C	0.565121	-0.656951	0.0969162	1.21393e-11	0.00091331	0.00335151	0.785232	0.670297	0.937627	Brain_Hypothalamus
Meta	ENSG00000229921	6	KIF25-AS1	168393502	rs2516611	T	C	0.565121	-0.739638	0.0955838	1.00905e-14	0.000811208	0.00297627	0.785193	0.561369	0.937627	Brain_Hypothalamus
Meta	ENSG00000125337	6	KIF25	168396921	rs3778670	T	C	0.131347	0.853783	0.126245	1.35262e-11	0.00386515	0.00402308	0.336681	0.848433	0.705301	Brain_Hypothalamus
Meta	ENSG00000184465	6	WDR27	169857307	rs28660085	G	C	0.188742	-0.354156	0.0587321	1.63939e-09	-0.0141181	0.0077057	0.0669276	0.00664749	0.399341	Brain_Hypothalamus
Meta	ENSG00000236173	6	RP1-182D15.2	170209414	rs12193054	T	C	0.0640177	-1.03807	0.147568	1.99954e-12	0.00809194	0.00457817	0.0771438	0.0116366	0.431916	Brain_Hypothalamus
Meta	ENSG00000112584	6	FAM120B	170599791	rs28416827	G	A	0.147903	-0.42667	0.0765577	2.50122e-08	-0.00281248	0.0075169	0.70829	0.262467	0.903321	Brain_Hypothalamus
Meta	ENSG00000261003	6	RP1-140C12.2	170723227	rs13207394	G	C	0.0916115	1.083	0.182682	3.06008e-09	-0.00166205	0.00388824	0.669047	0.659182	0.889036	Brain_Hypothalamus
Meta	ENSG00000240859	7	AC093627.10	149597	rs57967142	G	C	0.0364238	-1.37482	0.232467	3.33834e-09	0.0104741	0.00532216	0.0490662	0.0924735	0.348172	Brain_Hypothalamus
Meta	ENSG00000223855	7	AC147651.3	560028	rs9801322	G	A	0.0695364	1.33216	0.110326	1.43555e-33	0.00240211	0.00241034	0.318964	0.97478	0.692353	Brain_Hypothalamus
Meta	ENSG00000146540	7	C7orf50	1036622	rs73264028	A	G	0.0838852	0.465532	0.0818399	1.2829e-08	0.00730347	0.00762713	0.338282	0.173151	0.705301	Brain_Hypothalamus
Meta	ENSG00000229043	7	AC091729.9	1200010	rs2949196	A	C	0.633554	-1.17047	0.0801426	2.61601e-48	0.000427179	0.00187981	0.820233	0.00897182	0.947719	Brain_Hypothalamus
Meta	ENSG00000164880	7	INTS1	1509913	rs3752715	C	T	0.403974	-0.551403	0.059669	2.44129e-20	0.00544067	0.00421252	0.196515	0.509512	0.610344	Brain_Hypothalamus
Meta	ENSG00000230487	7	PSMG3-AS1	1609709	rs4725236	G	C	0.378587	-0.409018	0.059101	4.49523e-12	0.00513425	0.00591442	0.385346	0.0296044	0.738424	Brain_Hypothalamus
Meta	ENSG00000122687	7	FTSJ2	2273866	rs4719462	G	A	0.403974	0.516407	0.0639746	6.91225e-16	-0.000774583	0.00445488	0.861966	0.0168976	0.957483	Brain_Hypothalamus
Meta	ENSG00000196204	7	RNF216P1	5013619	rs9639891	G	C	0.125828	-0.708252	0.107394	4.25499e-11	0.00169431	0.00480742	0.724511	0.531863	0.909655	Brain_Hypothalamus
Meta	ENSG00000146587	7	RBAK	5085452	rs147237612	T	A	0.126932	0.594749	0.0984201	1.51309e-09	-0.000168138	0.00605304	0.97784	0.939718	0.990718	Brain_Hypothalamus
Meta	ENSG00000273313	7	RBAKDN	5111756	rs7778009	C	T	0.501104	-0.540575	0.0632407	1.25345e-17	0.000369976	0.00406997	0.927569	0.342319	0.981348	Brain_Hypothalamus
Meta	ENSG00000122674	7	CCZ1	5938356	rs7807287	G	A	0.442605	0.783242	0.106099	1.55704e-13	-0.00293651	0.00283687	0.30061	0.0196988	0.690223	Brain_Hypothalamus
Meta	ENSG00000122512	7	PMS2	6012870	rs10224471	G	A	0.080574	-0.44621	0.062587	1.00781e-12	0.00022411	0.0078439	0.977207	0.238393	0.990543	Brain_Hypothalamus
Meta	ENSG00000187953	7	PMS2CL	6749759	rs852148	A	T	0.599338	0.644119	0.0944938	9.32726e-12	0.000621003	0.00357193	0.861978	0.303888	0.957483	Brain_Hypothalamus
Meta	ENSG00000146574	7	CCZ1B	6833765	rs7807287	G	A	0.442605	-0.787491	0.105618	8.91767e-14	0.00292067	0.00282101	0.300516	0.0246682	0.690223	Brain_Hypothalamus
Meta	ENSG00000106392	7	C1GALT1	7196565	rs7780273	C	A	0.327815	0.408833	0.0572611	9.34662e-13	-0.00562577	0.00568068	0.322011	0.792161	0.692353	Brain_Hypothalamus
Meta	ENSG00000230825	7	AC005532.5	7294785	rs7808744	A	T	0.391832	-0.527603	0.0883716	2.36854e-09	0.00360119	0.00440087	0.413191	0.120779	0.75803	Brain_Hypothalamus
Meta	ENSG00000215018	7	COL28A1	7395834	rs4720740	C	T	0.690949	0.425608	0.0532281	1.28609e-15	-0.00211462	0.0054105	0.695918	0.0612558	0.897568	Brain_Hypothalamus
Meta	ENSG00000272894	7	RP5-1159O4.1	7592093	rs17168408	A	C	0.271523	0.496952	0.0604298	1.97445e-16	0	0.00482944	1	0.0791604	1	Brain_Hypothalamus
Meta	ENSG00000146530	7	VWDE	12370511	rs6945190	G	A	0.509934	-0.66776	0.0800632	7.40351e-17	-0.00434288	0.00363163	0.231756	0.137969	0.638391	Brain_Hypothalamus
Meta	ENSG00000237773	7	AC003075.4	17319458	rs4719497	C	T	0.13245	0.847904	0.147493	8.98846e-09	0.00212288	0.00426179	0.6184	0.720322	0.862875	Brain_Hypothalamus
Meta	ENSG00000271133	7	CTA-293F17.1	20367922	rs2240046	G	C	0.0518764	-1.18204	0.124989	3.16464e-21	-0.00245339	0.00406905	0.54655	0.572569	0.842712	Brain_Hypothalamus
Meta	ENSG00000196683	7	TOMM7	22852251	rs10276099	A	G	0.324503	-0.33776	0.0469953	6.61801e-13	-0.00325675	0.00682463	0.633216	0.715925	0.869462	Brain_Hypothalamus
Meta	ENSG00000230658	7	KLHL7-AS1	23140847	rs6953728	A	G	0.370861	1.12486	0.084073	7.96198e-41	-0.0008001	0.00204557	0.695696	0.544439	0.897568	Brain_Hypothalamus
Meta	ENSG00000136243	7	NUPL2	23221446	rs2141307	C	G	0.356512	-0.650564	0.0741837	1.79236e-18	0.00199827	0.00338935	0.555477	0.759204	0.844389	Brain_Hypothalamus
Meta	ENSG00000226816	7	AC005082.12	23245632	rs1637193	T	G	0.412804	0.373091	0.0649231	9.10247e-09	-0.000536062	0.00643342	0.933593	0.399418	0.981348	Brain_Hypothalamus
Meta	ENSG00000136235	7	GPNMB	23275586	rs858273	T	C	0.407285	-0.770284	0.0853548	1.8053e-19	0.000778933	0.00311693	0.802662	0.597646	0.942846	Brain_Hypothalamus
Meta	ENSG00000188732	7	FAM221A	23719749	rs56391241	A	G	0.471302	0.440668	0.0736084	2.14202e-09	-0.00408471	0.00503883	0.417569	0.0336493	0.759567	Brain_Hypothalamus
Meta	ENSG00000105928	7	DFNA5	24737972	rs2721811	G	A	0.435982	0.724454	0.0818937	9.0487e-19	-0.00289873	0.00319167	0.363763	0.0500217	0.720574	Brain_Hypothalamus
Meta	ENSG00000214870	7	AC004540.5	26438213	rs1229659	A	G	0.365342	-0.437067	0.0672655	8.15903e-11	0.00183038	0.00526989	0.728344	0.181186	0.909655	Brain_Hypothalamus
Meta	ENSG00000234336	7	JAZF1-AS1	28219941	rs10281102	G	A	0.125828	-0.72938	0.101336	6.12579e-13	0.00904878	0.00443222	0.0411922	0.103907	0.321996	Brain_Hypothalamus
Meta	ENSG00000228421	7	AC005013.5	28997283	rs4722880	T	C	0.663355	0.607771	0.0964063	2.89568e-10	-0.000987214	0.00378756	0.794365	0.965103	0.941178	Brain_Hypothalamus
Meta	ENSG00000272568	7	CTB-113D17.1	29019583	rs74646134	G	A	0.098234	0.713232	0.106688	2.30631e-11	-0.00252372	0.00492174	0.608112	0.880914	0.862422	Brain_Hypothalamus
Meta	ENSG00000225264	7	ZNRF2P2	29638411	rs34251700	T	C	0.0673289	1.10537	0.154033	7.16691e-13	-0.00298543	0.00400225	0.455705	0.0126656	0.792436	Brain_Hypothalamus
Meta	ENSG00000122574	7	WIPF3	29846102	rs62457799	C	T	0.192053	0.23142	0.0422467	4.30593e-08	0.000432115	0.0120995	0.971511	0.250154	0.989425	Brain_Hypothalamus
Meta	ENSG00000196295	7	AC005154.6	30555925	rs2529437	G	A	0.775938	-1.16282	0.0770367	1.76366e-51	0.00197795	0.00215394	0.358464	0.280001	0.720574	Brain_Hypothalamus
Meta	ENSG00000244480	7	AC005154.7	30562759	rs2270007	C	G	0.831126	-0.764996	0.104682	2.71592e-13	0.00849678	0.00434161	0.050341	0.335871	0.350921	Brain_Hypothalamus
Meta	ENSG00000180347	7	CCDC129	31553704	rs9691257	G	T	0.229581	-0.89522	0.100399	4.80551e-19	-0.00335113	0.00315022	0.28743	0.00167923	0.68336	Brain_Hypothalamus
Meta	ENSG00000205763	7	RP9P	32956427	rs73101892	A	G	0.172185	-0.422082	0.0676118	4.29995e-10	0.00900299	0.00725246	0.214469	0.316973	0.627271	Brain_Hypothalamus
Meta	ENSG00000164610	7	RP9	33134409	rs60403301	G	C	0.206402	0.425264	0.0692396	8.1532e-10	-0.00987622	0.00677766	0.145069	0.057266	0.533581	Brain_Hypothalamus
Meta	ENSG00000271122	7	RP11-379H18.1	35734824	rs10261410	T	C	0.580574	0.349438	0.0564877	6.16759e-10	0.000572348	0.0062965	0.927573	0.0537776	0.981348	Brain_Hypothalamus
Meta	ENSG00000227191	7	TRGC2	38279181	rs2109364	A	G	0.443709	-0.659228	0.0612398	5.05264e-27	-0.00273047	0.00349814	0.435068	0.316217	0.777843	Brain_Hypothalamus
Meta	ENSG00000211688	7	TRGJP2	38295938	rs2109364	A	G	0.443709	-0.613994	0.07448	1.66912e-16	-0.00293162	0.00376281	0.435917	0.266176	0.777934	Brain_Hypothalamus
Meta	ENSG00000211689	7	TRGC1	38297480	rs2270169	A	G	0.437086	-0.467614	0.0779764	2.01159e-09	-0.00235237	0.0049342	0.633542	0.394176	0.869462	Brain_Hypothalamus
Meta	ENSG00000241057	7	AC004985.12	44001189	rs62458704	G	T	0.273731	0.654805	0.0844477	8.90645e-15	-0.00229076	0.00382934	0.549699	0.684343	0.844389	Brain_Hypothalamus
Meta	ENSG00000106628	7	POLD2	44154286	rs142714529	C	A	0.00883002	-1.38727	0.199757	3.79053e-12	0.00756882	0.00828953	0.361212	0.465092	0.720574	Brain_Hypothalamus
Meta	ENSG00000106631	7	MYL7	44178463	rs2908274	A	G	0.171082	0.416781	0.0672573	5.76159e-10	-0.00479868	0.00652434	0.462032	0.351097	0.794651	Brain_Hypothalamus
Meta	ENSG00000058404	7	CAMK2B	44256749	rs10278336	G	A	0.421634	0.233207	0.0335324	3.53396e-12	-0.00128641	0.00986422	0.896241	0.0734185	0.967677	Brain_Hypothalamus
Meta	ENSG00000015676	7	NUDCD3	44418720	rs11770810	C	T	0.188742	0.236579	0.0415408	1.233e-08	-0.0291657	0.0132848	0.0281338	0.885757	0.267782	Brain_Hypothalamus
Meta	ENSG00000136270	7	TBRG4	45139699	rs3757571	A	G	0.293598	0.321233	0.0587687	4.60169e-08	-0.0028017	0.00748877	0.708315	0.837212	0.903321	Brain_Hypothalamus
Meta	ENSG00000272556	7	RP11-638I8.1	45854201	rs3735666	C	A	0.179912	-0.524965	0.0832715	2.89584e-10	-0.00495271	0.00520285	0.341137	0.182149	0.705301	Brain_Hypothalamus
Meta	ENSG00000132436	7	FIGNL1	50511831	rs12719056	C	T	0.565121	0.549881	0.0695866	2.74216e-15	-0.00672873	0.00409048	0.0999751	0.775317	0.47211	Brain_Hypothalamus
Meta	ENSG00000226278	7	PSPHP1	55832490	rs10232851	A	G	0.183223	1.13717	0.0786476	2.19795e-47	0.00131906	0.00246394	0.59241	0.451973	0.859873	Brain_Hypothalamus
Meta	ENSG00000146733	7	PSPH	56078744	rs10232851	A	G	0.183223	0.671864	0.0755543	5.97649e-19	0.00223259	0.00417507	0.592826	0.433137	0.859898	Brain_Hypothalamus
Meta	ENSG00000129103	7	SUMF2	56131695	rs2242509	A	G	0.227373	0.425766	0.0633935	1.86475e-11	0.00915996	0.00625709	0.143212	0.238594	0.532477	Brain_Hypothalamus
Meta	ENSG00000106153	7	CHCHD2	56169262	rs111872279	C	G	0.192053	0.331952	0.0478131	3.84656e-12	0	0.0087362	1	0.0417779	1	Brain_Hypothalamus
Meta	ENSG00000185290	7	NUPR1L	56182374	rs34458430	G	A	0.187638	0.891663	0.0834445	1.18745e-26	0.0015701	0.00314364	0.61746	0.53449	0.862875	Brain_Hypothalamus
Meta	ENSG00000173041	7	ZNF680	63980262	rs56055804	T	G	0.284768	-0.330566	0.0538404	8.26588e-10	0.00514269	0.00760903	0.499125	0.514474	0.806994	Brain_Hypothalamus
Meta	ENSG00000197008	7	ZNF138	64254766	rs6960979	G	A	0.470199	0.519554	0.0714399	3.5262e-13	0.00115484	0.00423738	0.78521	0.0292828	0.937627	Brain_Hypothalamus
Meta	ENSG00000182722	7	SEPHS1P1	64312775	rs34344248	C	T	0.469095	-0.465823	0.0810873	9.20797e-09	0.00322011	0.00496921	0.516977	0.548137	0.822429	Brain_Hypothalamus
Meta	ENSG00000213640	7	RP11-797H7.3	64323377	rs4273745	A	C	0.48234	0.728702	0.0712842	1.5725e-24	-0.000548921	0.00301954	0.855748	0.0530598	0.957483	Brain_Hypothalamus
Meta	ENSG00000198039	7	ZNF273	64330550	rs4718146	T	A	0.487859	0.281574	0.0493074	1.12589e-08	0.0134956	0.00816281	0.0982699	0.0679241	0.468266	Brain_Hypothalamus
Meta	ENSG00000152926	7	ZNF117	64432154	rs13235214	T	C	0.450331	0.375199	0.0610624	8.02088e-10	-0.00932838	0.00631528	0.139645	0.00898387	0.526476	Brain_Hypothalamus
Meta	ENSG00000213462	7	ERV3-1	64451187	rs7807177	T	C	0.369757	0.597481	0.0562835	2.52246e-26	-0.00184106	0.00402061	0.647019	0.00659092	0.877842	Brain_Hypothalamus
Meta	ENSG00000234585	7	CCT6P3	64498732	rs35679667	A	C	0.591611	-0.970432	0.0827336	8.98855e-32	-0.00432797	0.00229686	0.0595249	0.00546161	0.381597	Brain_Hypothalamus
Meta	ENSG00000226002	7	RP11-460N20.5	64544481	rs35586133	A	G	0.369757	0.928128	0.0981204	3.10686e-21	-0.00118518	0.00248127	0.632899	0.0163788	0.869462	Brain_Hypothalamus
Meta	ENSG00000164669	7	INTS4L1	64601603	rs4718240	G	C	0.613687	0.507901	0.0701245	4.39378e-13	0.00767866	0.00445941	0.0850873	0.0125638	0.441529	Brain_Hypothalamus
Meta	ENSG00000237310	7	GS1-124K5.4	65958693	rs709609	G	A	0.626932	-0.496423	0.0699236	1.25203e-12	-0.00805764	0.00477013	0.0911837	0.00806752	0.461819	Brain_Hypothalamus
Meta	ENSG00000226824	7	RP4-756H11.3	66119525	rs6979488	C	T	0.568433	-1.08378	0.078225	1.19234e-43	0.00359852	0.00204648	0.0786809	0.174033	0.433326	Brain_Hypothalamus
Meta	ENSG00000273142	7	RP11-458F8.4	66367844	rs34466769	C	A	0.168874	-0.407539	0.0730492	2.41953e-08	0.0238014	0.00872135	0.00635083	0.000650508	0.132813	Brain_Hypothalamus
Meta	ENSG00000198874	7	TYW1	66460160	rs12154876	G	A	0.243929	0.66382	0.0873417	2.95534e-14	-0.00286222	0.00378486	0.449512	0.00382666	0.789119	Brain_Hypothalamus
Meta	ENSG00000106610	7	STAG3L4	66767608	rs9443	A	C	0.379691	-0.764104	0.0767744	2.45701e-23	-0.00811408	0.00311852	0.00927078	0.0140072	0.154285	Brain_Hypothalamus
Meta	ENSG00000196313	7	POM121	72349936	rs10231271	A	G	0.550773	-0.296504	0.0414791	8.78791e-13	0.000337264	0.00775721	0.965321	0.415448	0.989425	Brain_Hypothalamus
Meta	ENSG00000106133	7	NSUN5P2	72418120	rs6460040	C	T	0.697572	-0.659313	0.109755	1.88824e-09	-0.00136506	0.00364724	0.708202	0.60785	0.903321	Brain_Hypothalamus
Meta	ENSG00000106638	7	TBL2	72983262	rs190736168	T	C	0.0618102	0.832518	0.136391	1.03503e-09	0.00780764	0.00755634	0.301484	0.812733	0.690223	Brain_Hypothalamus
Meta	ENSG00000176410	7	DNAJC30	73095299	rs13234498	G	T	0.418322	-0.329554	0.0454073	3.93646e-13	-0.00364128	0.00699714	0.602787	0.0857187	0.861495	Brain_Hypothalamus
Meta	ENSG00000165171	7	WBSCR27	73248920	rs10225983	A	G	0.731788	-1.02588	0.0860266	8.75345e-33	0.00350918	0.00235789	0.136679	0.138155	0.522925	Brain_Hypothalamus
Meta	ENSG00000196275	7	GTF2IRD2	74210483	rs35005436	T	C	0.835541	-0.900861	0.0892068	5.60565e-24	0.00421819	0.00357663	0.238249	0.202814	0.640685	Brain_Hypothalamus
Meta	ENSG00000123965	7	PMS2P5	74306894	rs1635749	C	T	0.813466	-1.15153	0.102772	3.86514e-29	0.00460257	0.00263741	0.0809661	0.100818	0.439297	Brain_Hypothalamus
Meta	ENSG00000184616	7	AC004166.6	74320406	rs1635749	C	T	0.813466	-0.515175	0.0898139	9.6924e-09	0.0102878	0.00609321	0.0913346	0.488373	0.461819	Brain_Hypothalamus
Meta	ENSG00000205583	7	STAG3L1	74988448	rs6945340	T	C	0.761589	-0.813036	0.129673	3.61282e-10	0.0125456	0.0036686	0.000626875	0.162047	0.0397144	Brain_Hypothalamus
Meta	ENSG00000223705	7	NSUN5P1	75039605	rs236650	C	T	0.761589	-0.439548	0.0694203	2.42486e-10	0.0156979	0.00620453	0.0114038	0.0135938	0.170418	Brain_Hypothalamus
Meta	ENSG00000127957	7	PMS2P3	75132254	rs6963105	A	G	0.42053	0.675692	0.0898733	5.55028e-14	-0.0176116	0.00425481	3.48496e-05	0.540978	0.00633445	Brain_Hypothalamus
Meta	ENSG00000127952	7	STYXL1	75625656	rs112985171	T	C	0.110375	0.729869	0.112783	9.70782e-11	-0.00959076	0.00554514	0.0837053	0.000179224	0.441161	Brain_Hypothalamus
Meta	ENSG00000188372	7	ZP3	76026835	rs75292946	G	A	0.331126	1.06818	0.105629	4.85957e-24	0.000374469	0.00224712	0.86765	0.490583	0.957483	Brain_Hypothalamus
Meta	ENSG00000243566	7	UPK3B	76139745	rs10952936	T	C	0.390728	-0.867735	0.0914995	2.45899e-21	0.00184388	0.0026577	0.487815	0.447241	0.804091	Brain_Hypothalamus
Meta	ENSG00000205485	7	AC004980.7	76178677	rs28643416	A	T	0.338852	0.884736	0.0990047	4.02398e-19	0.00101725	0.00271506	0.707906	0.372594	0.903321	Brain_Hypothalamus
Meta	ENSG00000146707	7	POMZP3	76239303	rs28537489	G	A	0.198675	-1.10446	0.10744	8.68818e-25	-0.00226355	0.00254472	0.37373	0.587772	0.727204	Brain_Hypothalamus
Meta	ENSG00000214243	7	AC004980.10	76279718	rs1799232	A	G	0.600442	-0.603572	0.108191	2.42199e-08	-0.00364497	0.00370306	0.324962	0.620673	0.692353	Brain_Hypothalamus
Meta	ENSG00000186088	7	GSAP	76940068	rs10953236	T	C	0.636865	0.33417	0.0580829	8.7503e-09	0.00897747	0.00705739	0.203349	0.387364	0.618665	Brain_Hypothalamus
Meta	ENSG00000214293	7	RSBN1L-AS1	77286977	rs10499835	T	C	0.143488	-1.09714	0.108559	5.17665e-24	-0.00145834	0.00292024	0.617505	0.39159	0.862875	Brain_Hypothalamus
Meta	ENSG00000157214	7	STEAP2	89796904	rs110360	T	C	0.530905	0.293306	0.0456782	1.35262e-10	-0.00340941	0.00751947	0.650253	0.525507	0.877842	Brain_Hypothalamus
Meta	ENSG00000223969	7	AC002456.2	90219933	rs55698596	A	G	0.0640177	1.10623	0.154728	8.70824e-13	0.00451986	0.00447435	0.312413	0.70012	0.692353	Brain_Hypothalamus
Meta	ENSG00000127993	7	RBM48	92158087	rs59747401	T	C	0.0231788	-1.10034	0.186397	3.56517e-09	9.0881e-05	0.00454408	0.984043	0.227645	0.995131	Brain_Hypothalamus
Meta	ENSG00000005421	7	PON1	94926988	rs10487132	G	A	0.418322	-0.419106	0.0701101	2.26132e-09	-0.00524927	0.00579341	0.364896	0.71859	0.720574	Brain_Hypothalamus
Meta	ENSG00000231170	7	AC002451.3	95225994	rs10085643	C	T	0.410596	0.747433	0.0933672	1.19169e-15	0.00575302	0.00302987	0.0575948	0.481419	0.377913	Brain_Hypothalamus
Meta	ENSG00000180535	7	BHLHA15	97840739	rs7804318	T	C	0.533113	-0.552189	0.0802146	5.82382e-12	0.0126768	0.00472036	0.00724086	0.832109	0.136669	Brain_Hypothalamus
Meta	ENSG00000272950	7	RP11-307C18.1	97952165	rs2291746	A	G	0.246137	-0.841412	0.109058	1.20707e-14	-0.0057047	0.00317728	0.0725793	0.424125	0.42139	Brain_Hypothalamus
Meta	ENSG00000146833	7	TRIM4	99474581	rs2527899	G	A	0.57064	0.372463	0.0591729	3.08418e-10	-0.00349028	0.00646741	0.589423	0.563706	0.858075	Brain_Hypothalamus
Meta	ENSG00000166529	7	ZSCAN21	99647390	rs1050542	G	A	0.560706	-0.547851	0.0799041	7.06392e-12	-0.00949163	0.00424761	0.0254449	0.636024	0.26174	Brain_Hypothalamus
Meta	ENSG00000066923	7	STAG3	99775186	rs866500	G	A	0.790287	-0.41817	0.0580558	5.89482e-13	-0.000239137	0.00645679	0.970456	0.0269234	0.989425	Brain_Hypothalamus
Meta	ENSG00000213413	7	PVRIG	99815864	rs1623264	C	G	0.761589	-0.507202	0.0722171	2.16698e-12	0.004929	0.00497871	0.322167	0.0862343	0.692353	Brain_Hypothalamus
Meta	ENSG00000242294	7	STAG3L5P	99933702	rs1059129	G	A	0.179912	0.812316	0.07044	9.09761e-31	0.00443177	0.00334597	0.185334	0.254725	0.596265	Brain_Hypothalamus
Meta	ENSG00000121716	7	PILRB	99933737	rs10085549	T	C	0.178808	0.890535	0.0649157	7.88613e-43	0.00460397	0.0030504	0.131222	0.353286	0.51777	Brain_Hypothalamus
Meta	ENSG00000085514	7	PILRA	99965153	rs10085549	T	C	0.178808	0.937483	0.074638	3.48597e-36	0.00437341	0.00290102	0.131672	0.0715007	0.51777	Brain_Hypothalamus
Meta	ENSG00000078487	7	ZCWPW1	99998449	rs28578163	G	A	0.18543	0.373118	0.044459	4.76256e-17	0.0144726	0.00717852	0.0437892	0.0682491	0.334615	Brain_Hypothalamus
Meta	ENSG00000205307	7	SAP25	100169855	rs58509206	G	C	0.0651214	0.510347	0.0866463	3.86186e-09	0.00039189	0.00783809	0.960124	0.66719	0.989425	Brain_Hypothalamus
Meta	ENSG00000160963	7	COL26A1	101006101	rs12671249	C	T	0.484547	0.40232	0.0448741	3.08799e-19	0.0146649	0.00570768	0.0101894	0.0150877	0.162578	Brain_Hypothalamus
Meta	ENSG00000128563	7	PRKRIP1	102004319	rs62482951	G	C	0.293598	0.336747	0.0540538	4.66902e-10	0.00445438	0.00775397	0.565653	0.383745	0.845383	Brain_Hypothalamus
Meta	ENSG00000267368	7	UPK3BL	102277472	rs4729851	T	A	0.730684	-0.719019	0.103666	4.03677e-12	-0.00333788	0.0033724	0.322289	0.516311	0.692353	Brain_Hypothalamus
Meta	ENSG00000228049	7	POLR2J2	102277474	rs4403333	G	A	0.89404	-1.36476	0.145082	5.11296e-21	-0.00153873	0.00249664	0.537683	0.65303	0.836828	Brain_Hypothalamus
Meta	ENSG00000091140	7	DLD	107531415	rs2395932	T	C	0.609272	0.305523	0.0399895	2.17099e-14	0.0153835	0.0077927	0.048372	0.341166	0.348172	Brain_Hypothalamus
Meta	ENSG00000177683	7	THAP5	108194987	rs40921	A	G	0.321192	0.316507	0.0548063	7.69473e-09	0.0012638	0.00727012	0.861996	0.293819	0.957483	Brain_Hypothalamus
Meta	ENSG00000181016	7	LSMEM1	112120908	rs2074796	A	G	0.246137	0.385485	0.0690655	2.3853e-08	0.00415062	0.00652783	0.524885	0.82439	0.828671	Brain_Hypothalamus
Meta	ENSG00000105976	7	MET	116312444	rs42374	C	T	0.472406	-0.601499	0.0756174	1.79842e-15	0.00714881	0.00408999	0.0804852	0.00566258	0.437791	Brain_Hypothalamus
Meta	ENSG00000242593	7	RP5-921G16.1	123672259	rs10235939	A	C	0.217439	-0.98841	0.102496	5.24061e-22	-0.0033387	0.0025529	0.190939	0.415369	0.600414	Brain_Hypothalamus
Meta	ENSG00000165055	7	METTL2B	128116783	rs9690423	T	C	0.390728	-0.577009	0.0789652	2.72911e-13	-0.00554584	0.00388757	0.153708	0.26568	0.545786	Brain_Hypothalamus
Meta	ENSG00000273270	7	RP11-212P7.2	128164070	rs1450874	A	G	0.298013	-0.540731	0.0679336	1.72461e-15	-0.00166441	0.0046281	0.719122	0.573475	0.906669	Brain_Hypothalamus
Meta	ENSG00000243302	7	RP11-274B21.2	128291239	rs6945126	G	A	0.395143	0.312505	0.0518536	1.67362e-09	0.00735988	0.00714502	0.302977	0.68223	0.690223	Brain_Hypothalamus
Meta	ENSG00000230715	7	RP11-274B21.4	128292895	rs6945126	G	A	0.395143	0.343713	0.0562151	9.70132e-10	0.00669163	0.00649358	0.302776	0.686012	0.690223	Brain_Hypothalamus
Meta	ENSG00000243679	7	RP11-274B21.3	128294023	rs6945126	G	A	0.395143	0.332234	0.0453068	2.25083e-13	0.00692283	0.0066888	0.300674	0.582329	0.690223	Brain_Hypothalamus
Meta	ENSG00000271344	7	RP11-274B21.9	128330505	rs62483370	T	G	0.364238	-0.342061	0.0548578	4.50581e-10	0.00263111	0.00673717	0.69614	0.836556	0.897568	Brain_Hypothalamus
Meta	ENSG00000135248	7	FAM71F1	128349115	rs339066	A	G	0.576159	-0.437669	0.078536	2.50617e-08	0.000456966	0.00525575	0.930715	0.62568	0.981348	Brain_Hypothalamus
Meta	ENSG00000226380	7	MIR29B1	130561495	rs2398686	A	G	0.129139	-0.462495	0.0796918	6.4927e-09	0	0.00713521	1	0.564051	1	Brain_Hypothalamus
Meta	ENSG00000122783	7	C7orf49	134777115	rs62481876	G	A	0.353201	0.332058	0.0587237	1.56224e-08	0.00210807	0.00693653	0.761198	0.433897	0.930545	Brain_Hypothalamus
Meta	ENSG00000273219	7	RP11-644N4.1	135389285	rs35150201	G	T	0.496689	-0.517981	0.087189	2.83466e-09	0.00791535	0.00445133	0.0753715	0.0352066	0.429124	Brain_Hypothalamus
Meta	ENSG00000228775	7	WEE2-AS1	141404138	rs2270009	T	C	0.48234	0.596972	0.0647699	3.06053e-20	0.0055279	0.00389918	0.156276	0.257547	0.545835	Brain_Hypothalamus
Meta	ENSG00000127364	7	TAS2R4	141478242	rs57641758	G	A	0.487859	0.854847	0.0738886	5.8886e-31	0.00187168	0.00257864	0.467937	0.294518	0.795731	Brain_Hypothalamus
Meta	ENSG00000257335	7	MGAM	141607613	rs11769672	A	G	0.485651	-0.656547	0.0857415	1.89904e-14	-0.00289393	0.00337211	0.390785	0.254247	0.738424	Brain_Hypothalamus
Meta	ENSG00000197362	7	ZNF786	148766735	rs74607840	A	G	0.630243	0.66176	0.0569136	2.98889e-31	0.00211557	0.00363125	0.560162	0.358606	0.845383	Brain_Hypothalamus
Meta	ENSG00000204947	7	ZNF425	148799876	rs6950172	G	C	0.83223	0.593644	0.103127	8.58986e-09	0.00370592	0.00492732	0.45198	0.0509199	0.789591	Brain_Hypothalamus
Meta	ENSG00000244560	7	RP4-800G7.2	148982372	rs2888569	C	T	0.791391	-0.384639	0.0628578	9.40488e-10	0.00415974	0.00705241	0.555303	0.343352	0.844389	Brain_Hypothalamus
Meta	ENSG00000181444	7	ZNF467	149461271	rs709062	T	C	0.155629	-0.632361	0.113882	2.81157e-08	0.00332089	0.00462482	0.472722	0.949776	0.796741	Brain_Hypothalamus
Meta	ENSG00000197558	7	SSPO	149473131	rs6960187	G	A	0.783664	-0.619122	0.0778867	1.88015e-15	0.00290734	0.00405451	0.473334	0.388297	0.796741	Brain_Hypothalamus
Meta	ENSG00000204934	7	ATP6V0E2-AS1	149564786	rs6976451	C	T	0.618102	0.405086	0.0595798	1.05315e-11	-0.00172803	0.00593012	0.770746	0.625491	0.931745	Brain_Hypothalamus
Meta	ENSG00000171130	7	ATP6V0E2	149570057	rs6947011	T	C	0.615894	0.378715	0.0385428	8.71561e-23	0.0010562	0.00633813	0.867651	0.645342	0.957483	Brain_Hypothalamus
Meta	ENSG00000106526	7	ACTR3C	149941005	rs138028936	A	G	0.10596	-0.838515	0.13541	5.92444e-10	0.0063207	0.00395041	0.109597	0.884599	0.494358	Brain_Hypothalamus
Meta	ENSG00000127399	7	LRRC61	150019728	rs1962004	A	G	0.286976	0.452444	0.0435947	3.10915e-25	-0.00663066	0.0062215	0.28653	0.329943	0.68336	Brain_Hypothalamus
Meta	ENSG00000188707	7	ZBED6CL	150026938	rs1464753	C	G	0.292494	-0.697823	0.0760958	4.71622e-20	0.00229285	0.00359128	0.523183	0.0731396	0.828671	Brain_Hypothalamus
Meta	ENSG00000002933	7	TMEM176A	150497491	rs2110001	G	C	0.327815	0.40912	0.0634643	1.14493e-10	-0.00366641	0.00565052	0.516428	0.476106	0.822429	Brain_Hypothalamus
Meta	ENSG00000261455	7	LINC01003	152160871	rs3087586	C	A	0.350993	-0.464485	0.0812208	1.07285e-08	-0.00387526	0.00499787	0.438114	0.213863	0.779911	Brain_Hypothalamus
Meta	ENSG00000196584	7	XRCC2	152341864	rs3218547	T	G	0.196468	0.74064	0.107258	5.0117e-12	0.00243033	0.00379686	0.522115	0.0290518	0.828671	Brain_Hypothalamus
Meta	ENSG00000218672	7	AC008060.7	155174771	rs4716545	T	G	0.56181	0.767128	0.0764845	1.12691e-23	-0.00286784	0.00288206	0.319704	0.414937	0.692353	Brain_Hypothalamus
Meta	ENSG00000260426	7	RP5-912I13.1	155192617	rs4716545	T	G	0.56181	0.855795	0.086717	5.68271e-23	-0.00257071	0.00258387	0.319782	0.456912	0.692353	Brain_Hypothalamus
Meta	ENSG00000182648	7	LINC01006	156264890	rs9638048	A	C	0.370861	-0.612972	0.0746171	2.1234e-16	0.000652558	0.00391616	0.867659	0.372665	0.957483	Brain_Hypothalamus
Meta	ENSG00000146909	7	NOM1	156742417	rs10260387	C	T	0.536424	0.388738	0.0621563	3.99551e-10	0.00694555	0.00576727	0.228472	0.456076	0.634186	Brain_Hypothalamus
Meta	ENSG00000117868	7	ESYT2	158523686	rs59980573	C	G	0.145695	0.489389	0.0761038	1.27145e-10	-0.00653877	0.00581107	0.260494	0.4916	0.662864	Brain_Hypothalamus
Meta	ENSG00000126870	7	WDR60	158649269	rs1203184	G	T	0.217439	-0.3964	0.0554228	8.53432e-13	0	0.00630676	1	0.168716	1	Brain_Hypothalamus
Meta	ENSG00000223508	8	RPL23AP53	163186	rs11776856	T	C	0.639073	-0.539865	0.0935272	7.82083e-09	0.00148185	0.00445296	0.739301	0.238118	0.917313	Brain_Hypothalamus
Meta	ENSG00000272240	8	RP5-855D21.1	184347	rs11774528	T	C	0.628035	-0.729472	0.0829155	1.39559e-18	0.000685427	0.00329097	0.835014	0.184843	0.947719	Brain_Hypothalamus
Meta	ENSG00000273402	8	RP5-855D21.2	187045	rs11995670	A	G	0.628035	-0.584188	0.0873781	2.29747e-11	0.00119824	0.00411217	0.770753	0.241906	0.931745	Brain_Hypothalamus
Meta	ENSG00000104714	8	ERICH1	564746	rs35170578	G	A	0.240618	0.557248	0.0905718	7.62454e-10	0.0116645	0.00487047	0.0166233	0.278721	0.20672	Brain_Hypothalamus
Meta	ENSG00000260721	8	AF067845.1	1316808	rs6996519	C	T	0.766004	0.697943	0.10978	2.04883e-10	0.00530129	0.00367773	0.149455	0.393903	0.541054	Brain_Hypothalamus
Meta	ENSG00000253982	8	CTD-2336O2.1	1710156	rs7465178	G	A	0.816777	0.403753	0.0604145	2.34019e-11	0.0104024	0.00832021	0.211206	0.34067	0.626899	Brain_Hypothalamus
Meta	ENSG00000253764	8	RP11-439C15.4	1920736	rs4633105	A	G	0.707506	0.433776	0.071094	1.05113e-09	0.00645494	0.00563305	0.251834	0.45964	0.648864	Brain_Hypothalamus
Meta	ENSG00000036448	8	MYOM2	1993155	rs4876220	C	T	0.474614	0.802815	0.0873012	3.71788e-20	-0.00149474	0.00274517	0.586099	0.212238	0.856777	Brain_Hypothalamus
Meta	ENSG00000253444	8	AC133633.2	2350992	rs58911548	A	C	0.366446	-0.658085	0.0848252	8.61905e-15	0.00455868	0.00384408	0.235663	0.165491	0.638391	Brain_Hypothalamus
Meta	ENSG00000271743	8	CTD-2541M15.3	6473125	rs10092065	G	C	0.125828	0.877817	0.13849	2.3205e-10	-0.00444284	0.00337719	0.188327	0.457502	0.598257	Brain_Hypothalamus
Meta	ENSG00000253893	8	FAM85B	8025341	rs2980439	A	G	0.474614	-0.933951	0.0934531	1.62249e-23	-0.00374752	0.00249104	0.132479	0.00129201	0.518835	Brain_Hypothalamus
Meta	ENSG00000233609	8	RP11-62H7.2	8818710	rs6981573	C	T	0.34989	0.60469	0.0906116	2.49898e-11	0.00678033	0.00393696	0.0850289	0.0131958	0.441529	Brain_Hypothalamus
Meta	ENSG00000253678	8	RP11-981G7.3	10335001	rs11995447	T	A	0.302428	0.65105	0.0952871	8.34412e-12	0.0107519	0.00400818	0.00730787	0.435669	0.136669	Brain_Hypothalamus
Meta	ENSG00000272505	8	RP11-981G7.6	10344317	rs3750314	C	T	0.0419426	-0.919951	0.148671	6.09951e-10	-0.014566	0.0051366	0.00457212	0.000221809	0.113199	Brain_Hypothalamus
Meta	ENSG00000184647	8	PRSS55	10383056	rs112322985	T	G	0.0883002	0.987628	0.167074	3.39351e-09	0.00151879	0.00405825	0.70822	0.00407345	0.903321	Brain_Hypothalamus
Meta	ENSG00000255020	8	AF131216.5	11203257	rs7816606	C	T	0.498896	0.483083	0.0748307	1.07732e-10	0.0196654	0.00547896	0.000331635	0.0109586	0.0304741	Brain_Hypothalamus
Meta	ENSG00000154328	8	NEIL2	11627148	rs804276	A	G	0.416115	0.398289	0.0624944	1.85129e-10	0	0.0057747	1	0.0160825	1	Brain_Hypothalamus
Meta	ENSG00000206014	8	OR7E161P	11786101	rs7824564	G	A	0.43819	0.547548	0.0942408	6.24369e-09	-0.00840109	0.00427017	0.0491385	0.0188501	0.348172	Brain_Hypothalamus
Meta	ENSG00000254507	8	RP11-481A20.10	11860909	rs6601641	A	G	0.572848	0.494492	0.0735169	1.74104e-11	0.0153693	0.00518219	0.00301905	0.170178	0.0903199	Brain_Hypothalamus
Meta	ENSG00000227888	8	FAM66A	12219527	rs6601649	T	C	0.568433	0.7694	0.0944329	3.71264e-16	0.00467897	0.003044	0.124266	0.0272901	0.511765	Brain_Hypothalamus
Meta	ENSG00000255556	8	RP11-351I21.6	12236188	rs13270267	T	C	0.44702	0.560123	0.101723	3.66311e-08	0.0117831	0.00447282	0.00842898	0.0461702	0.14761	Brain_Hypothalamus
Meta	ENSG00000198791	8	CNOT7	17086737	rs73198600	C	T	0.0452539	0.457337	0.0756703	1.50515e-09	0.0129008	0.0124295	0.299308	0.120082	0.690223	Brain_Hypothalamus
Meta	ENSG00000129422	8	MTUS1	17501304	rs71526144	T	G	0.178808	-0.337045	0.0548526	8.01856e-10	-0.000296696	0.0094944	0.97507	0.242356	0.990543	Brain_Hypothalamus
Meta	ENSG00000078674	8	PCM1	17780349	rs478420	A	G	0.637969	-0.452919	0.0528154	9.86443e-18	-0.00993555	0.00520866	0.0564552	0.0730476	0.375322	Brain_Hypothalamus
Meta	ENSG00000147408	8	CSGALNACT1	19261672	rs17407149	G	A	0.397351	0.418691	0.0626608	2.35926e-11	0.00692635	0.00559026	0.215344	0.0364623	0.627271	Brain_Hypothalamus
Meta	ENSG00000197181	8	PIWIL2	22132810	rs4871992	A	G	0.490066	-0.735022	0.086166	1.45967e-17	0.00598622	0.00320688	0.0619466	0.115894	0.387687	Brain_Hypothalamus
Meta	ENSG00000120910	8	PPP3CC	22298332	rs2249098	C	T	0.412804	-0.37944	0.0626876	1.42289e-09	-0.00131773	0.00606547	0.828013	0.190748	0.947719	Brain_Hypothalamus
Meta	ENSG00000241852	8	C8orf58	22457114	rs1545837	C	T	0.34989	0.444468	0.0676969	5.18377e-11	-0.019349	0.00615158	0.00165879	0.0609895	0.0649644	Brain_Hypothalamus
Meta	ENSG00000134020	8	PEBP4	22570769	rs6557603	G	A	0.80574	0.641576	0.0831554	1.20619e-14	0.00187039	0.00468227	0.689552	0.196618	0.896745	Brain_Hypothalamus
Meta	ENSG00000173535	8	TNFRSF10C	22941868	rs58861592	G	A	0.174393	0.524374	0.0790268	3.23639e-11	0.000762814	0.0055316	0.890319	0.22846	0.966984	Brain_Hypothalamus
Meta	ENSG00000228451	8	SDAD1P1	26236775	rs11774142	C	T	0.111479	0.767766	0.105948	4.27294e-13	0.00729389	0.00441446	0.0984793	0.43064	0.468266	Brain_Hypothalamus
Meta	ENSG00000015592	8	STMN4	27092840	rs10481349	A	G	0.369757	-0.656895	0.0746634	1.39173e-18	-0.000608925	0.003502	0.861961	0.84398	0.957483	Brain_Hypothalamus
Meta	ENSG00000104228	8	TRIM35	27142404	rs11995424	A	T	0.229581	-0.490144	0.08676	1.60985e-08	-0.00204022	0.00531684	0.701181	0.0462886	0.900085	Brain_Hypothalamus
Meta	ENSG00000120915	8	EPHX2	27348296	rs56892563	A	G	0.0618102	0.876764	0.119599	2.28642e-13	0.00296545	0.00469375	0.527526	0.121003	0.82941	Brain_Hypothalamus
Meta	ENSG00000147419	8	CCDC25	27590835	rs6993868	C	T	0.469095	0.339236	0.0472219	6.77635e-13	-0.00913818	0.00689824	0.185267	0.328751	0.596265	Brain_Hypothalamus
Meta	ENSG00000134014	8	ELP3	27947190	rs2290369	A	G	0.433775	0.458098	0.0567341	6.77666e-16	-0.00305611	0.00481736	0.525822	0.45508	0.828671	Brain_Hypothalamus
Meta	ENSG00000176209	8	SMIM19	42396298	rs2084709	G	A	0.620309	-0.522364	0.0598009	2.43535e-18	0	0.00421162	1	0.0199627	1	Brain_Hypothalamus
Meta	ENSG00000034239	8	EFCAB1	49623348	rs3750259	A	C	0.604857	-0.353121	0.0511865	5.24732e-12	0.00453102	0.0068282	0.506962	0.46081	0.813778	Brain_Hypothalamus
Meta	ENSG00000167904	8	TMEM68	56608983	rs56280373	C	T	0.228477	0.480609	0.0834375	8.40618e-09	0.00124842	0.00624584	0.841575	0.173748	0.95008	Brain_Hypothalamus
Meta	ENSG00000008988	8	RPS20	56979854	rs2976044	G	A	0.262693	0.231744	0.0383046	1.44824e-09	-0.00604115	0.0108339	0.577106	0.158724	0.852272	Brain_Hypothalamus
Meta	ENSG00000215117	8	LINC00588	58192102	rs76023408	G	A	0.1766	0.902042	0.134171	1.77931e-11	-0.00188461	0.00322713	0.559226	0.561241	0.845383	Brain_Hypothalamus
Meta	ENSG00000254050	8	RP11-577N1.1	63385776	rs4738976	G	A	0.188742	0.66045	0.107225	7.29897e-10	0.0133242	0.00475953	0.00511838	0.28899	0.121154	Brain_Hypothalamus
Meta	ENSG00000254081	8	CTD-3025N20.2	66439243	rs62507575	T	C	0.522075	0.433218	0.0569202	2.72035e-14	0.0060016	0.00536735	0.263495	0.398716	0.666943	Brain_Hypothalamus
Meta	ENSG00000272010	8	CTD-3025N20.3	66504085	rs73236948	G	T	0.391832	-0.516764	0.058939	1.82228e-18	0.00580536	0.00449976	0.196999	0.305396	0.610344	Brain_Hypothalamus
Meta	ENSG00000104442	8	ARMC1	66514694	rs13281155	A	G	0.608168	-0.324934	0.0517166	3.3216e-10	-0.0104637	0.00727164	0.150159	0.249434	0.542245	Brain_Hypothalamus
Meta	ENSG00000147576	8	ADHFE1	67342420	rs2719006	T	C	0.530905	0.411839	0.0497172	1.19481e-16	0.00922691	0.0056947	0.105176	0.404693	0.482495	Brain_Hypothalamus
Meta	ENSG00000221947	8	XKR9	71581600	rs2732092	A	G	0.50883	0.961202	0.0838112	1.89583e-30	0.00884309	0.00241519	0.000250796	0.719665	0.0270108	Brain_Hypothalamus
Meta	ENSG00000260398	8	RP11-594N15.3	79518187	rs73244988	C	A	0.0695364	0.757843	0.124927	1.30886e-09	0.000791721	0.00527975	0.880801	0.515192	0.964537	Brain_Hypothalamus
Meta	ENSG00000254352	8	RP11-578O24.2	79636031	rs2953477	C	T	0.704194	0.719412	0.104891	6.95066e-12	0.000695012	0.0033376	0.835044	0.589005	0.947719	Brain_Hypothalamus
Meta	ENSG00000104231	8	ZFAND1	82613569	rs60648888	T	C	0.177704	-0.449196	0.064311	2.85369e-12	0.00801432	0.00655715	0.221622	0.802599	0.630451	Brain_Hypothalamus
Meta	ENSG00000104497	8	SNX16	82711816	rs12545508	T	C	0.258278	-0.431788	0.0601334	6.94535e-13	0	0.00602147	1	0.128712	1	Brain_Hypothalamus
Meta	ENSG00000133739	8	LRRCC1	86019382	rs62525429	A	G	0.11479	0.487615	0.0607899	1.04613e-15	0.0010254	0.00799913	0.898	0.0866721	0.967955	Brain_Hypothalamus
Meta	ENSG00000253549	8	RP11-317J10.2	86354080	rs1493302	C	T	0.586093	0.468315	0.0718626	7.18167e-11	0.00298944	0.00514525	0.561234	0.0193837	0.845383	Brain_Hypothalamus
Meta	ENSG00000176623	8	RMDN1	87480486	rs13254675	T	C	0.248344	0.391134	0.0410367	1.55276e-21	0.0143173	0.00681495	0.0356521	0.0408032	0.307654	Brain_Hypothalamus
Meta	ENSG00000174226	8	SNX31	101585116	rs1693560	G	A	0.42053	0.954197	0.0838781	5.50739e-30	-0.0022008	0.00252263	0.382978	0.441969	0.738424	Brain_Hypothalamus
Meta	ENSG00000070756	8	PABPC1	101698044	rs1693560	G	A	0.42053	0.278586	0.0437277	1.8788e-10	-0.00753807	0.00869581	0.386017	0.0384846	0.738424	Brain_Hypothalamus
Meta	ENSG00000248599	8	RP11-302J23.1	102064282	rs73272224	T	G	0.0187638	1.28499	0.222097	7.2206e-09	0.00249029	0.0034511	0.470544	0.775518	0.795731	Brain_Hypothalamus
Meta	ENSG00000271830	8	RP11-1C8.7	104493494	rs13264879	C	T	0.350993	0.560061	0.0688264	4.04194e-16	-0.00553511	0.0043389	0.202063	0.364747	0.616493	Brain_Hypothalamus
Meta	ENSG00000136982	8	DSCC1	120846216	rs55741337	C	T	0.201987	-1.03421	0.10195	3.51337e-24	-0.00106361	0.00280603	0.704654	0.040559	0.903321	Brain_Hypothalamus
Meta	ENSG00000156795	8	WDYHV1	124428965	rs4006559	A	G	0.336645	-0.488788	0.0668958	2.73767e-13	0	0.00470552	1	0.545936	1	Brain_Hypothalamus
Meta	ENSG00000164983	8	TMEM65	125324231	rs4316135	A	G	0.799117	-0.374807	0.0651761	8.88854e-09	-0.00773732	0.00732828	0.291052	0.703817	0.686666	Brain_Hypothalamus
Meta	ENSG00000259820	8	AC083843.1	135804263	rs737196	C	T	0.389625	-0.426433	0.0562525	3.43709e-14	-0.00820762	0.00527146	0.119472	0.393203	0.505587	Brain_Hypothalamus
Meta	ENSG00000253210	8	RP11-809O17.1	142136143	rs7816501	T	C	0.444812	-0.692984	0.0805105	7.47546e-18	-0.000865821	0.00317627	0.785168	0.308224	0.937627	Brain_Hypothalamus
Meta	ENSG00000171045	8	TSNARE1	143293441	rs60811751	C	T	0.160044	0.71119	0.105142	1.34169e-11	-0.00421828	0.00370865	0.255364	0.0325231	0.655017	Brain_Hypothalamus
Meta	ENSG00000261693	8	RP13-467H17.1	143485013	rs9801745	C	G	0.136865	0.807339	0.126412	1.69627e-10	-0.00532614	0.00344673	0.12228	0.256542	0.508202	Brain_Hypothalamus
Meta	ENSG00000167653	8	PSCA	143751726	rs4736369	C	T	0.459161	0.588751	0.0947403	5.15324e-10	0.0076433	0.00409562	0.0620114	0.471585	0.387687	Brain_Hypothalamus
Meta	ENSG00000160886	8	LY6K	143781529	rs13276915	C	G	0.396247	-0.461274	0.083464	3.26458e-08	0.00455261	0.00505378	0.367677	0.348079	0.720574	Brain_Hypothalamus
Meta	ENSG00000253741	8	CTD-2292P10.4	143783670	rs1048831	A	G	0.475717	-0.48279	0.0699466	5.11785e-12	-0.000207129	0.00455695	0.963746	0.131712	0.989425	Brain_Hypothalamus
Meta	ENSG00000247317	8	RP11-273G15.2	144063155	rs12681773	A	G	0.538631	-0.424685	0.0660975	1.31758e-10	-0.00282562	0.0054336	0.603044	0.677111	0.861495	Brain_Hypothalamus
Meta	ENSG00000253716	8	RP13-582O9.5	144362331	rs7388117	A	C	0.461369	-0.505677	0.0592207	1.35565e-17	0.00118653	0.00455048	0.794287	0.552288	0.941178	Brain_Hypothalamus
Meta	ENSG00000104518	8	GSDMD	144635377	rs4874140	G	C	0.188742	-0.282703	0.049056	8.26994e-09	0.00672083	0.0110274	0.542216	0.48184	0.841151	Brain_Hypothalamus
Meta	ENSG00000255050	8	RP11-661A12.9	144655660	rs10112966	T	C	0.799117	0.794896	0.111231	8.90962e-13	0.000629013	0.0031463	0.841542	0.758762	0.95008	Brain_Hypothalamus
Meta	ENSG00000147813	8	NAPRT1	144656955	rs10094377	C	T	0.799117	1.05854	0.0942989	3.0611e-29	0.000566818	0.00236228	0.810373	0.410306	0.947229	Brain_Hypothalamus
Meta	ENSG00000254812	8	RP11-661A12.12	144714241	rs2242085	C	G	0.200883	-0.714449	0.106053	1.62001e-11	0.00181958	0.0039284	0.64323	0.82711	0.877842	Brain_Hypothalamus
Meta	ENSG00000181097	8	RP11-429J17.2	144778324	rs1141722	T	A	0.8234	0.664622	0.114841	7.15208e-09	-0.00571754	0.00432721	0.186402	0.629424	0.597484	Brain_Hypothalamus
Meta	ENSG00000178209	8	PLEC	144989321	rs11136335	A	G	0.412804	-0.366312	0.0540369	1.21072e-11	0.00545983	0.00660111	0.408176	0.323986	0.755337	Brain_Hypothalamus
Meta	ENSG00000179698	8	KIAA1875	145162629	rs34324679	A	C	0.100442	1.01598	0.0984996	6.05604e-25	0.00127955	0.00384066	0.739014	0.571127	0.917313	Brain_Hypothalamus
Meta	ENSG00000071894	8	CPSF1	145618444	rs2272661	C	G	0.660044	0.936709	0.0768464	3.5417e-34	-0.00555135	0.00249728	0.0262188	0.649671	0.261955	Brain_Hypothalamus
Meta	ENSG00000160948	8	VPS28	145649000	rs116260554	A	C	0.0640177	0.732907	0.0940149	6.40775e-15	-0.00109154	0.00627794	0.861968	0.907544	0.957483	Brain_Hypothalamus
Meta	ENSG00000198169	8	ZNF251	145946298	rs2958484	G	A	0.426049	-0.333933	0.0525436	2.07958e-10	-0.00149731	0.00659236	0.820325	0.351688	0.947719	Brain_Hypothalamus
Meta	ENSG00000196922	8	ZNF252P	146198975	rs6981609	T	C	0.128035	0.950516	0.118082	8.30638e-16	-0.000631236	0.00315715	0.841529	0.786242	0.95008	Brain_Hypothalamus
Meta	ENSG00000172785	9	CBWD1	121041	rs3008111	T	A	0.557395	-0.608447	0.0829132	2.16223e-13	0.00230094	0.00395691	0.560904	0.606958	0.845383	Brain_Hypothalamus
Meta	ENSG00000120158	9	RCL1	4792869	rs34215378	A	G	0.0110375	2.06426	0.341862	1.55753e-09	0.00508657	0.00529928	0.337126	0.131173	0.705301	Brain_Hypothalamus
Meta	ENSG00000197646	9	PDCD1LG2	5510545	rs16923189	G	A	0.277042	0.581057	0.102222	1.3137e-08	-0.005163	0.00422909	0.22215	0.141457	0.630451	Brain_Hypothalamus
Meta	ENSG00000137033	9	IL33	6215805	rs10739101	C	T	0.945916	-0.642416	0.111864	9.31208e-09	0.0247503	0.00862566	0.00411275	0.395405	0.11044	Brain_Hypothalamus
Meta	ENSG00000225706	9	RP11-75C9.1	8858130	rs77301379	G	C	0.151214	0.769973	0.105852	3.48779e-13	-0.00415599	0.00458138	0.364328	0.213624	0.720574	Brain_Hypothalamus
Meta	ENSG00000235448	9	RP11-3L8.3	12700100	rs7030485	A	G	0.583885	0.619965	0.0861677	6.25207e-13	-0.00338729	0.00389971	0.385066	0.793071	0.738424	Brain_Hypothalamus
Meta	ENSG00000153714	9	LURAP1L	12775020	rs12115198	C	G	0.596026	0.432238	0.0692376	4.29742e-10	-0.00763468	0.00568558	0.179332	0.811078	0.587576	Brain_Hypothalamus
Meta	ENSG00000272871	9	RP11-408A13.4	14588795	rs7849480	A	G	0.432671	0.493056	0.0745619	3.77357e-11	0.0125746	0.00485028	0.00952645	0.320679	0.154285	Brain_Hypothalamus
Meta	ENSG00000215237	9	RP11-54D18.2	14993310	rs1916311	C	T	0.524283	1.02781	0.0771341	1.65674e-40	-0.001654	0.00233836	0.479359	0.0412525	0.800839	Brain_Hypothalamus
Meta	ENSG00000164989	9	CCDC171	15552895	rs9298741	G	A	0.511038	-0.458067	0.0806291	1.33783e-08	-0.00851404	0.00503118	0.0905972	0.0646022	0.460803	Brain_Hypothalamus
Meta	ENSG00000261402	9	RP11-378I6.1	19926092	rs10811277	G	C	0.5883	-0.747545	0.100855	1.2432e-13	0.00414691	0.00312719	0.184813	0.442203	0.596265	Brain_Hypothalamus
Meta	ENSG00000096872	9	IFT74	26947037	rs10967695	A	G	0.0485651	1.33901	0.188302	1.1524e-12	-0.00463029	0.00386404	0.2308	0.53783	0.637363	Brain_Hypothalamus
Meta	ENSG00000241043	9	GVQW1	32566787	rs673710	G	T	0.47351	-0.499851	0.0837082	2.35299e-09	0.013404	0.00494068	0.00666798	0.395219	0.135574	Brain_Hypothalamus
Meta	ENSG00000137074	9	APTX	32972604	rs7036559	G	C	0.416115	-0.404122	0.0738093	4.36965e-08	0	0.0054439	1	0.185039	1	Brain_Hypothalamus
Meta	ENSG00000165271	9	NOL6	33461439	rs2275228	C	T	0.213024	0.830596	0.0748841	1.37559e-28	-0.000601977	0.00325113	0.853104	0.169715	0.957483	Brain_Hypothalamus
Meta	ENSG00000230453	9	ANKRD18B	33524392	rs3849909	C	G	0.433775	0.558651	0.0914839	1.01809e-09	0.00483307	0.0040168	0.228894	0.790325	0.634539	Brain_Hypothalamus
Meta	ENSG00000226562	9	RP11-255A11.21	33580693	rs62546519	A	G	0.558499	-0.568629	0.0951007	2.24195e-09	0.00492412	0.0041278	0.232902	0.92155	0.638391	Brain_Hypothalamus
Meta	ENSG00000260947	9	RP11-384P7.7	33697457	rs75597842	G	C	0.0463576	1.36705	0.17972	2.81486e-14	0.00424271	0.0029787	0.154345	0.237952	0.545786	Brain_Hypothalamus
Meta	ENSG00000164978	9	NUDT2	34329504	rs10971957	T	C	0.598234	0.416472	0.0581105	7.67151e-13	-0.00336157	0.00554246	0.544175	0.455691	0.841151	Brain_Hypothalamus
Meta	ENSG00000230074	9	RP11-195F19.9	34665662	rs1106069	T	C	0.193157	-0.878414	0.0928826	3.16163e-21	0.00432598	0.00322022	0.179149	0.283637	0.587576	Brain_Hypothalamus
Meta	ENSG00000137135	9	ARHGEF39	35658872	rs4878626	T	C	0.403974	0.422424	0.0766072	3.5046e-08	-0.00662841	0.00534496	0.21493	0.351941	0.627271	Brain_Hypothalamus
Meta	ENSG00000198467	9	TPM2	35681989	rs3793537	C	G	0.248344	-0.495344	0.0686609	5.4192e-13	0.00868084	0.00558199	0.11991	0.081937	0.506134	Brain_Hypothalamus
Meta	ENSG00000137103	9	TMEM8B	35814448	rs7022281	T	C	0.651214	-0.438797	0.0498155	1.26887e-18	-0.00797635	0.00509483	0.117447	0.00303932	0.502158	Brain_Hypothalamus
Meta	ENSG00000122696	9	SLC25A51	37879400	rs41278325	C	T	0.161148	1.01687	0.118585	9.90477e-18	-0.0016718	0.0032511	0.607095	0.418126	0.862422	Brain_Hypothalamus
Meta	ENSG00000273036	9	RP11-392E22.12	38540564	rs13291177	T	C	0.168874	-0.534997	0.0840226	1.92383e-10	-0.000934585	0.00542258	0.863162	0.45863	0.957483	Brain_Hypothalamus
Meta	ENSG00000106733	9	NMRK1	77675489	rs10869500	T	A	0.422737	-1.04001	0.0744767	2.57633e-44	0.00115384	0.00221306	0.602105	0.540796	0.861495	Brain_Hypothalamus
Meta	ENSG00000226237	9	RP11-276H19.1	89563614	rs4472598	T	C	0.733996	0.559383	0.0968874	7.76257e-09	0.00554182	0.00474606	0.242941	0.268107	0.64684	Brain_Hypothalamus
Meta	ENSG00000234537	9	RP11-100G15.7	94894680	rs3901406	A	C	0.354305	0.75154	0.0819146	4.52949e-20	0.00306038	0.00307851	0.320168	0.00148305	0.692353	Brain_Hypothalamus
Meta	ENSG00000188312	9	CENPP	95087766	rs10992348	C	T	0.155629	0.773358	0.0872135	7.48629e-19	0.00284474	0.00350598	0.417138	0.811617	0.759567	Brain_Hypothalamus
Meta	ENSG00000165233	9	C9orf89	95858500	rs10821070	G	C	0.868653	0.424996	0.072735	5.12465e-09	0.00376474	0.00685395	0.582813	0.770769	0.856777	Brain_Hypothalamus
Meta	ENSG00000165140	9	FBP1	97365415	rs78354893	T	C	0.0706402	1.1014	0.145473	3.69854e-14	0.00390412	0.00366817	0.287181	0.120294	0.68336	Brain_Hypothalamus
Meta	ENSG00000175611	9	LINC00476	98521513	rs591486	G	A	0.462472	0.928611	0.0954949	2.37782e-22	0.00258451	0.00238399	0.278317	0.503759	0.68336	Brain_Hypothalamus
Meta	ENSG00000237212	9	RP11-569G13.2	98857493	rs927968	T	C	0.37638	0.54089	0.0980437	3.45177e-08	0.00573129	0.00437732	0.190427	0.481894	0.599678	Brain_Hypothalamus
Meta	ENSG00000224848	9	RP11-535M15.1	99449338	rs10816667	T	A	0.0993377	-1.05473	0.144131	2.51974e-13	0.00796412	0.00385446	0.0388088	0.00806444	0.31913	Brain_Hypothalamus
Meta	ENSG00000233820	9	RP11-535M15.2	99488172	rs2278648	T	C	0.101545	-0.595169	0.0971552	9.01371e-10	0.0154578	0.0056369	0.00610199	0.00376429	0.132813	Brain_Hypothalamus
Meta	ENSG00000196312	9	HIATL2	99660348	rs3780549	G	A	0.01766	-1.19439	0.198907	1.91609e-09	0.00418624	0.00342078	0.221041	0.301443	0.630451	Brain_Hypothalamus
Meta	ENSG00000228376	9	RP11-520B13.4	99837953	rs4014783	T	C	0.395143	0.462742	0.0541438	1.26831e-17	0.00324155	0.00476937	0.496721	0.10412	0.806994	Brain_Hypothalamus
Meta	ENSG00000228038	9	VN1R51P	99855976	rs10817265	C	T	0.424945	0.343929	0.0584991	4.12206e-09	0.00261682	0.00641214	0.683197	0.135147	0.895138	Brain_Hypothalamus
Meta	ENSG00000159712	9	ANKRD18CP	99918852	rs10759644	C	T	0.488962	-0.556152	0.0608391	6.1677e-20	0.00917016	0.00408097	0.0246366	0.235598	0.257608	Brain_Hypothalamus
Meta	ENSG00000203279	9	RP11-498P14.5	99962757	rs6478095	A	G	0.484547	-0.873219	0.0878234	2.70841e-23	0.00595498	0.00258962	0.0214735	0.144118	0.238462	Brain_Hypothalamus
Meta	ENSG00000136932	9	C9orf156	100666771	rs7870125	C	G	0.392936	0.644336	0.0758186	1.92245e-17	-0.00155199	0.00357423	0.664133	0.108689	0.884328	Brain_Hypothalamus
Meta	ENSG00000095383	9	TBC1D2	100961311	rs733040	G	A	0.477925	0.430096	0.04523	1.92358e-21	0.00488263	0.00514084	0.342228	0.0159304	0.705301	Brain_Hypothalamus
Meta	ENSG00000119509	9	INVS	102861538	rs4237196	C	T	0.484547	0.340068	0.0612004	2.75032e-08	0.00147029	0.00676853	0.828033	0.543291	0.947719	Brain_Hypothalamus
Meta	ENSG00000136881	9	BAAT	104122699	rs74489735	T	C	0.0905077	-0.872682	0.133104	5.51171e-11	-0.0010313	0.00470079	0.826347	0.245526	0.947719	Brain_Hypothalamus
Meta	ENSG00000136824	9	SMC2	106856541	rs2274725	T	C	0.536424	-0.521767	0.0559062	1.03011e-20	0.00919951	0.00433013	0.0336254	0.099797	0.299647	Brain_Hypothalamus
Meta	ENSG00000136783	9	NIPSNAP3A	107509969	rs10761060	G	C	0.186534	-0.457585	0.0828408	3.31996e-08	0.00152977	0.00678036	0.821499	0.26501	0.947719	Brain_Hypothalamus
Meta	ENSG00000226334	9	RP11-217B7.2	107689834	rs1800977	A	G	0.346578	-0.636587	0.110434	8.19424e-09	0.00722603	0.00397305	0.0689475	0.357276	0.407777	Brain_Hypothalamus
Meta	ENSG00000106853	9	PTGR1	114312002	rs10114096	G	A	0.387417	-0.53038	0.072542	2.64465e-13	-0.000565632	0.00414869	0.891553	0.590023	0.966984	Brain_Hypothalamus
Meta	ENSG00000204173	9	LRRC37A5P	114353872	rs10817198	C	G	0.249448	-0.574136	0.0757749	3.54007e-14	-0.00261262	0.004368	0.549755	0.866805	0.844389	Brain_Hypothalamus
Meta	ENSG00000242616	9	GNG10	114423615	rs7045665	G	A	0.5883	-0.514389	0.0556641	2.44323e-20	-0.00602657	0.00451863	0.182297	0.720179	0.59226	Brain_Hypothalamus
Meta	ENSG00000228623	9	ZNF883	115759495	rs4979205	T	C	0.14128	0.620634	0.0958551	9.4994e-11	-0.0146624	0.00759606	0.0535739	0.00936644	0.362887	Brain_Hypothalamus
Meta	ENSG00000176386	9	CDC26	116018115	rs10817475	G	A	0.288079	-0.473669	0.0781243	1.3359e-09	-0.012456	0.00586093	0.0335654	0.559764	0.299647	Brain_Hypothalamus
Meta	ENSG00000136875	9	PRPF4	116037623	rs11791027	T	A	0.208609	0.485338	0.0824069	3.87301e-09	0.0171015	0.00682931	0.0122753	0.907976	0.173954	Brain_Hypothalamus
Meta	ENSG00000226752	9	PSMD5-AS1	123587106	rs13299616	C	T	0.608168	-1.14395	0.0670283	2.62758e-65	-0.00192316	0.00201373	0.339566	0.510122	0.705301	Brain_Hypothalamus
Meta	ENSG00000056558	9	TRAF1	123664671	rs7028641	C	G	0.681015	0.467799	0.0533366	1.77574e-18	0.00598548	0.00496378	0.227883	0.687293	0.633717	Brain_Hypothalamus
Meta	ENSG00000197958	9	RPL12	130209953	rs2245389	G	A	0.652318	0.286381	0.0420744	9.99779e-12	0.0069837	0.00809653	0.388382	0.735285	0.738424	Brain_Hypothalamus
Meta	ENSG00000171097	9	CCBL1	131595221	rs11789878	G	T	0.705298	0.345288	0.0590699	5.05317e-09	-0.00115845	0.00724304	0.872928	0.849527	0.958359	Brain_Hypothalamus
Meta	ENSG00000175287	9	PHYHD1	131683174	rs2417131	T	C	0.378587	-0.273714	0.0456824	2.07692e-09	0.0073069	0.00849096	0.389486	0.346112	0.738424	Brain_Hypothalamus
Meta	ENSG00000268707	9	RP11-247A12.7	131932713	rs2480452	T	C	0.0640177	1.46914	0.1514	2.90843e-22	0.0061941	0.00319549	0.0525757	0.261344	0.35838	Brain_Hypothalamus
Meta	ENSG00000204055	9	RP11-247A12.2	131939050	rs2480452	T	C	0.0640177	0.936076	0.162323	8.08211e-09	0.00972143	0.00519524	0.0613147	0.956981	0.386175	Brain_Hypothalamus
Meta	ENSG00000136816	9	TOR1B	132565432	rs12634	T	G	0.231788	0.386634	0.0665491	6.25647e-09	-0.00129321	0.00646989	0.841573	0.157109	0.95008	Brain_Hypothalamus
Meta	ENSG00000130714	9	POMT1	134378289	rs77176471	T	C	0.131347	-0.465226	0.0581201	1.1989e-15	0.00709333	0.00714847	0.321058	0.298619	0.692353	Brain_Hypothalamus
Meta	ENSG00000165695	9	AK8	135600965	rs370741	T	C	0.583885	0.512787	0.0567493	1.62509e-19	0	0.00429028	1	0.0148211	1	Brain_Hypothalamus
Meta	ENSG00000175164	9	ABO	136125788	rs62574567	G	C	0.232892	-0.486638	0.0740192	4.88237e-11	-0.00472631	0.00518734	0.362231	0.825051	0.720574	Brain_Hypothalamus
Meta	ENSG00000148296	9	SURF6	136197552	rs11655	T	C	0.112583	0.646085	0.117028	3.3752e-08	0.00325035	0.00621907	0.601223	0.0608341	0.861495	Brain_Hypothalamus
Meta	ENSG00000148290	9	SURF1	136218610	rs3124767	C	T	0.590508	0.447288	0.0646213	4.46326e-12	-0.00804851	0.00527193	0.126843	0.0237084	0.512745	Brain_Hypothalamus
Meta	ENSG00000160323	9	ADAMTS13	136279478	rs943623	G	T	0.518764	0.367867	0.0674098	4.83782e-08	-0.00924247	0.00621561	0.137021	0.00641365	0.523304	Brain_Hypothalamus
Meta	ENSG00000225756	9	DBH-AS1	136519708	rs732833	C	T	0.400662	-0.343213	0.0469927	2.80291e-13	-0.00233091	0.00641795	0.716466	0.228909	0.905959	Brain_Hypothalamus
Meta	ENSG00000107147	9	KCNT1	138594031	rs11103190	C	T	0.237307	-0.380761	0.050607	5.31752e-14	-0.00262632	0.00631282	0.677389	0.889081	0.89339	Brain_Hypothalamus
Meta	ENSG00000160360	9	GPSM1	139221932	rs28721414	G	C	0.377483	-0.257587	0.0413171	4.53551e-10	-0.00659971	0.00899156	0.462955	0.593786	0.794651	Brain_Hypothalamus
Meta	ENSG00000213221	9	DNLZ	139253932	rs57052773	C	T	0.0353201	1.5318	0.19046	8.79214e-16	0.00267659	0.00451678	0.553457	0.480374	0.844389	Brain_Hypothalamus
Meta	ENSG00000165684	9	SNAPC4	139270029	rs74809972	C	T	0.0187638	0.998013	0.139843	9.56196e-13	0.00731453	0.00788245	0.353432	0.361161	0.718201	Brain_Hypothalamus
Meta	ENSG00000148384	9	INPP5E	139323071	rs36066734	G	A	0.448124	-0.308318	0.0426813	5.05807e-13	0.0016217	0.00713902	0.820299	0.366113	0.947719	Brain_Hypothalamus
Meta	ENSG00000237886	9	RP11-611D20.2	139440664	rs13294808	T	C	0.350993	0.407082	0.0736889	3.30746e-08	0.00294781	0.00567511	0.603463	0.523458	0.861495	Brain_Hypothalamus
Meta	ENSG00000233016	9	SNHG7	139615818	rs11145848	T	C	0.121413	-1.03933	0.0985738	5.43342e-26	0.000288647	0.00346388	0.933589	0.138071	0.981348	Brain_Hypothalamus
Meta	ENSG00000184925	9	LCN12	139844003	rs10781528	G	A	0.716336	-0.438344	0.0609013	6.12736e-13	-0.0118628	0.00593666	0.0456912	0.304873	0.34055	Brain_Hypothalamus
Meta	ENSG00000198454	9	C9orf141	139863695	rs2386136	G	A	0.496689	-0.548186	0.0981707	2.35036e-08	0.00310114	0.00405148	0.444014	0.0742914	0.782016	Brain_Hypothalamus
Meta	ENSG00000214402	9	LCNL1	139876356	rs13306	G	A	0.963576	-0.942139	0.163044	7.53913e-09	-0.000530707	0.00520174	0.918737	0.436367	0.981348	Brain_Hypothalamus
Meta	ENSG00000268996	9	AL807752.1	139980807	rs7466635	C	T	0.701987	-0.3436	0.0546089	3.13363e-10	0.0104773	0.00689784	0.128781	0.061909	0.512745	Brain_Hypothalamus
Meta	ENSG00000188986	9	NELFB	140149625	rs9722478	A	G	0.782561	0.500743	0.0530724	3.90627e-21	-0.00299555	0.00500267	0.549313	0.348627	0.844389	Brain_Hypothalamus
Meta	ENSG00000130653	9	PNPLA7	140354404	rs10746563	C	T	0.44702	0.47348	0.0683077	4.16185e-12	0.0114049	0.00512874	0.0261668	0.683512	0.261955	Brain_Hypothalamus
Meta	ENSG00000197070	9	ARRDC1	140500106	rs12553790	T	C	0.198675	0.348169	0.0588274	3.24915e-09	0.0160841	0.00821725	0.0503047	0.225101	0.350921	Brain_Hypothalamus
Meta	ENSG00000159247	9	TUBBP5	141044565	rs13297914	C	T	0.479029	-0.692046	0.0786674	1.40386e-18	0.00245648	0.0034792	0.480158	0.0322687	0.800839	Brain_Hypothalamus
Meta	ENSG00000225140	10	RP11-809C18.3	674578	rs816303	A	C	0.0927152	-0.369824	0.0672286	3.77658e-08	0.0219023	0.00952485	0.0214771	0.164354	0.238462	Brain_Hypothalamus
Meta	ENSG00000107959	10	PITRM1	3179920	rs77539019	G	A	0.0761589	-0.921998	0.13153	2.38631e-12	-0.00119306	0.0045585	0.793536	0.275373	0.941178	Brain_Hypothalamus
Meta	ENSG00000237399	10	PITRM1-AS1	3183824	rs3740611	G	A	0.711921	-0.638814	0.104608	1.01695e-09	-0.00250464	0.00377928	0.507504	0.42972	0.813778	Brain_Hypothalamus
Meta	ENSG00000187134	10	AKR1C1	4934796	rs12777893	G	C	0.163355	-0.659479	0.104231	2.49827e-10	-0.00257779	0.00502051	0.607635	0.409754	0.862422	Brain_Hypothalamus
Meta	ENSG00000151632	10	AKR1C2	5029967	rs67362530	A	G	0.14128	0.487397	0.0803157	1.29101e-09	0.00779652	0.00769929	0.311238	0.732574	0.692353	Brain_Hypothalamus
Meta	ENSG00000225383	10	SFTA1P	10826400	rs10905843	G	T	0.400662	-0.546916	0.0811814	1.61736e-11	-0.0109706	0.00433967	0.011472	0.00428962	0.170418	Brain_Hypothalamus
Meta	ENSG00000176236	10	C10orf111	15137384	rs11259482	A	T	0.199779	-0.420405	0.0631761	2.84282e-11	-0.00689811	0.00627079	0.271315	0.106282	0.675643	Brain_Hypothalamus
Meta	ENSG00000226083	10	SLC39A12-AS1	18290715	rs4373814	C	G	0.4117	0.756808	0.0994686	2.77277e-14	-0.00462469	0.00296981	0.119416	0.208909	0.505587	Brain_Hypothalamus
Meta	ENSG00000240291	10	RP11-499P20.2	18802044	rs10828911	A	G	0.363135	0.419108	0.0738512	1.3866e-08	-0.00882827	0.00570407	0.121691	0.160046	0.50799	Brain_Hypothalamus
Meta	ENSG00000241058	10	NSUN6	18834490	rs7075151	A	G	0.608168	0.394656	0.0613168	1.22386e-10	-0.00760156	0.00569821	0.182196	0.192923	0.59226	Brain_Hypothalamus
Meta	ENSG00000233968	10	RP11-354E11.2	19999257	rs4747384	A	G	0.549669	0.520784	0.0915233	1.26907e-08	-0.00384036	0.00427797	0.369342	0.0409688	0.721366	Brain_Hypothalamus
Meta	ENSG00000120539	10	MASTL	27443753	rs882474	T	G	0.644592	0.376357	0.0548475	6.79609e-12	-0.0119567	0.00635478	0.0598994	0.15756	0.382514	Brain_Hypothalamus
Meta	ENSG00000224597	10	PTCHD3P1	29698331	rs2281940	C	T	0.373068	0.485454	0.0798893	1.22769e-09	0.00638578	0.00485298	0.188226	0.744385	0.598257	Brain_Hypothalamus
Meta	ENSG00000259994	10	RP11-305E6.4	30591755	rs7094026	G	A	0.683223	0.477045	0.0748818	1.88242e-10	-0.00356361	0.00485369	0.462824	0.11075	0.794651	Brain_Hypothalamus
Meta	ENSG00000107951	10	MTPAP	30598730	rs10740816	A	G	0.679912	0.396298	0.06846	7.0911e-09	-0.00807473	0.00621462	0.193837	0.571738	0.6062	Brain_Hypothalamus
Meta	ENSG00000273038	10	RP11-479G22.8	33176189	rs2505391	T	C	0.575055	0.603143	0.0718848	4.8445e-17	-0.00132639	0.00381663	0.728195	0.571643	0.909655	Brain_Hypothalamus
Meta	ENSG00000233200	10	RP11-324I22.2	35508822	rs10827497	G	A	0.334437	0.70209	0.10321	1.0278e-11	-0.00199405	0.00328902	0.544333	0.353188	0.841151	Brain_Hypothalamus
Meta	ENSG00000272983	10	RP11-508N22.12	38426265	rs117109448	T	C	0.0651214	-0.75827	0.125123	1.35946e-09	-0.000395637	0.00619866	0.949109	0.564329	0.989425	Brain_Hypothalamus
Meta	ENSG00000215146	10	RP11-313J2.1	42827314	rs4281442	G	A	0.451435	0.871256	0.0835286	1.79691e-25	-0.000229554	0.00252519	0.927568	0.227711	0.981348	Brain_Hypothalamus
Meta	ENSG00000182632	10	CCNYL2	42903616	rs2505875	C	T	0.364238	0.619011	0.0855783	4.71508e-13	0.00242322	0.00373068	0.51599	0.586398	0.822429	Brain_Hypothalamus
Meta	ENSG00000185904	10	LINC00839	42970991	rs10219002	G	C	0.437086	-0.456958	0.0754586	1.39767e-09	0.000656515	0.00481567	0.891561	0.94166	0.966984	Brain_Hypothalamus
Meta	ENSG00000169826	10	CSGALNACT2	43633934	rs1270015	T	G	0.199779	0.681013	0.0701849	2.92395e-22	-0.0058736	0.00473771	0.215066	0.672839	0.627271	Brain_Hypothalamus
Meta	ENSG00000188234	10	AGAP4	46321042	rs2279435	A	C	0.551876	0.848228	0.109828	1.1342e-14	0.00082525	0.00259584	0.750552	0.203617	0.926128	Brain_Hypothalamus
Meta	ENSG00000239883	10	RP11-175I17.2	46349541	rs11239570	T	G	0.258278	-0.424488	0.0730569	6.2334e-09	0.00965869	0.00634659	0.128042	0.241972	0.512745	Brain_Hypothalamus
Meta	ENSG00000204152	10	TIMM23B	51371390	rs61846915	A	G	0.273731	0.5989	0.068859	3.39306e-18	-0.0055101	0.00455256	0.226152	0.339107	0.63257	Brain_Hypothalamus
Meta	ENSG00000204149	10	AGAP6	51748078	rs56223978	T	G	0.254967	-0.41945	0.0661118	2.23064e-10	0.00572178	0.00649987	0.378702	0.470308	0.733564	Brain_Hypothalamus
Meta	ENSG00000188611	10	ASAH2	51942538	rs1133222	T	C	0.782561	0.851488	0.0981805	4.22082e-18	-0.00375813	0.00296784	0.205412	0.664515	0.620557	Brain_Hypothalamus
Meta	ENSG00000231345	10	RP11-564C4.6	52415727	rs4935734	A	G	0.471302	-0.767208	0.113896	1.62786e-11	-0.00482268	0.00308219	0.117655	0.131574	0.502158	Brain_Hypothalamus
Meta	ENSG00000204147	10	ASAH2B	52499078	rs67440360	T	C	0.318985	-0.321936	0.0496531	8.94952e-11	-0.000310621	0.00714444	0.965321	0.415632	0.989425	Brain_Hypothalamus
Meta	ENSG00000122952	10	ZWINT	58116989	rs72800953	T	A	0.0507726	-1.06288	0.192956	3.62071e-08	0.00696222	0.00587665	0.236126	0.466177	0.638391	Brain_Hypothalamus
Meta	ENSG00000183346	10	C10orf107	63422719	rs71490864	T	C	0.089404	0.767708	0.0886131	4.57098e-18	-0.000260516	0.00481963	0.956893	0.00797941	0.989425	Brain_Hypothalamus
Meta	ENSG00000228065	10	RP11-222A11.1	67330096	rs80074217	G	A	0.0286976	1.89684	0.318418	2.56794e-09	-0.00585184	0.004023	0.145781	0.11911	0.534652	Brain_Hypothalamus
Meta	ENSG00000108187	10	PBLD	70042417	rs2305083	A	C	0.184327	0.323517	0.0570566	1.42708e-08	0.00556385	0.00809636	0.491954	0.268579	0.80522	Brain_Hypothalamus
Meta	ENSG00000138346	10	DNA2	70173821	rs61856469	G	T	0.0507726	-1.04472	0.122377	1.37895e-17	-0.00124435	0.0051709	0.80983	0.656749	0.947229	Brain_Hypothalamus
Meta	ENSG00000122912	10	SLC25A16	70237756	rs142458817	A	G	0.0827815	0.799028	0.0999935	1.34071e-15	-0.00150182	0.00463444	0.745895	0.270421	0.924961	Brain_Hypothalamus
Meta	ENSG00000042286	10	AIFM2	71857979	rs4746967	G	A	0.625828	0.351944	0.0558455	2.93641e-10	0.00596686	0.00660336	0.366203	0.403075	0.720574	Brain_Hypothalamus
Meta	ENSG00000079332	10	SAR1A	71907045	rs28391623	A	G	0.384106	0.39261	0.0706944	2.79807e-08	-0.00254706	0.00587616	0.664683	0.19129	0.884328	Brain_Hypothalamus
Meta	ENSG00000138316	10	ADAMTS14	72432559	rs2184389	G	A	0.514349	0.431317	0.0533304	6.08359e-16	-0.00347772	0.00511875	0.496879	0.384181	0.806994	Brain_Hypothalamus
Meta	ENSG00000166321	10	NUDT13	74870217	rs59624262	C	G	0.080574	-1.05961	0.137045	1.05996e-14	0.00150999	0.00321467	0.638556	0.00764635	0.874968	Brain_Hypothalamus
Meta	ENSG00000151208	10	DLG5	79550549	rs55854323	T	C	0.356512	0.3131	0.0474708	4.23427e-11	-0.0245928	0.00881236	0.00525919	0.364099	0.123134	Brain_Hypothalamus
Meta	ENSG00000188199	10	NUTM2B	81462983	rs10749148	T	G	0.577263	0.792976	0.096087	1.54875e-16	0.00290047	0.00292168	0.320837	0.136326	0.692353	Brain_Hypothalamus
Meta	ENSG00000228570	10	NUTM2E	81601114	rs2983800	C	T	0.195364	1.16413	0.107794	3.45814e-27	0.000343604	0.00223365	0.877743	0.23832	0.962657	Brain_Hypothalamus
Meta	ENSG00000242600	10	MBL1P	81664654	rs45558131	A	G	0.13245	0.917509	0.131898	3.49547e-12	-0.0100271	0.00377385	0.00788368	0.600986	0.141512	Brain_Hypothalamus
Meta	ENSG00000133661	10	SFTPD	81697496	rs2255601	G	A	0.575055	0.539552	0.0730129	1.4703e-13	-0.00834025	0.00440967	0.058577	0.470534	0.381193	Brain_Hypothalamus
Meta	ENSG00000230091	10	TMEM254-AS1	81806616	rs3824727	C	A	0.0927152	0.941785	0.121097	7.41944e-15	-0.00159272	0.00414613	0.70087	0.588892	0.900085	Brain_Hypothalamus
Meta	ENSG00000122359	10	ANXA11	81910645	rs9645553	C	T	0.225166	-0.428942	0.0630065	9.90325e-12	0.00419637	0.00609269	0.490977	0.131467	0.804232	Brain_Hypothalamus
Meta	ENSG00000165678	10	GHITM	85899196	rs72839875	C	T	0.0320088	-0.71342	0.118711	1.85843e-09	0.00897087	0.00964773	0.352453	0.185578	0.716886	Brain_Hypothalamus
Meta	ENSG00000204033	10	LRIT2	85980254	rs68097915	G	C	0.435982	0.566566	0.10341	4.28188e-08	0.00247103	0.00390915	0.527312	0.338404	0.82941	Brain_Hypothalamus
Meta	ENSG00000148604	10	RGR	86004809	rs2279228	G	A	0.452539	0.613646	0.0787696	6.68019e-15	-0.00391105	0.00394314	0.321265	0.350121	0.692353	Brain_Hypothalamus
Meta	ENSG00000122376	10	FAM35A	88853918	rs3127756	G	A	0.856512	-0.619742	0.0980263	2.57863e-10	-0.00709973	0.00559991	0.204859	0.0338502	0.619895	Brain_Hypothalamus
Meta	ENSG00000184923	10	NUTM2A	88985205	rs4480448	A	G	0.825607	0.877037	0.103583	2.51766e-17	0.00661318	0.00328672	0.0442105	0.696286	0.334615	Brain_Hypothalamus
Meta	ENSG00000232229	10	LINC00865	91589267	rs12763878	C	G	0.113687	1.29323	0.0943361	8.99983e-43	-0.000927909	0.00232076	0.689282	0.0189167	0.896745	Brain_Hypothalamus
Meta	ENSG00000228701	10	TNKS2-AS1	93542596	rs10748564	C	A	0.608168	-0.814441	0.0818908	2.63963e-23	0.00319237	0.00284221	0.261352	0.0128801	0.663857	Brain_Hypothalamus
Meta	ENSG00000148690	10	FRA10AC1	95427640	rs1998840	G	T	0.13245	0.792827	0.0964887	2.09024e-16	0.00416232	0.00381768	0.275593	0.0946888	0.683115	Brain_Hypothalamus
Meta	ENSG00000171160	10	MORN4	99374310	rs11189303	A	G	0.182119	-0.352705	0.0485086	3.56886e-13	0.00935626	0.00804226	0.244672	0.921037	0.647285	Brain_Hypothalamus
Meta	ENSG00000119943	10	PYROXD2	100143322	rs7921146	A	G	0.232892	0.437908	0.0593226	1.56157e-13	0.000456717	0.0057093	0.936241	0.128798	0.981348	Brain_Hypothalamus
Meta	ENSG00000095485	10	CWF19L1	101992055	rs17882431	T	C	0.426049	0.881358	0.0803291	5.2202e-28	-0.00919036	0.00284899	0.00125607	0.150801	0.0593677	Brain_Hypothalamus
Meta	ENSG00000196072	10	BLOC1S2	102033713	rs6584357	T	A	0.0485651	-0.587497	0.0668835	1.57919e-18	-0.00970218	0.00706563	0.169705	0.535883	0.570273	Brain_Hypothalamus
Meta	ENSG00000075826	10	SEC31B	102246399	rs10509744	T	C	0.195364	-0.39041	0.0569172	6.92167e-12	-0.0043544	0.00668985	0.515114	0.963143	0.822429	Brain_Hypothalamus
Meta	ENSG00000272572	10	RP11-179B2.2	102670860	rs12765046	A	G	0.442605	0.527339	0.0959946	3.94221e-08	0.00208594	0.00456697	0.647853	0.0153391	0.877842	Brain_Hypothalamus
Meta	ENSG00000055950	10	MRPL43	102729215	rs11594686	C	A	0.311258	0.330834	0.0522647	2.45207e-10	-0.0205541	0.00767306	0.00739	0.0210647	0.136669	Brain_Hypothalamus
Meta	ENSG00000107819	10	SFXN3	102790991	rs76529895	A	G	0.0993377	-0.708664	0.0980316	4.86805e-13	0.00564442	0.00611779	0.356203	0.00557996	0.720574	Brain_Hypothalamus
Meta	ENSG00000269609	10	RP11-18I14.10	104209574	rs150098322	C	T	0.107064	-0.600598	0.0957796	3.59602e-10	0.000333001	0.00616076	0.956894	0.00570447	0.989425	Brain_Hypothalamus
Meta	ENSG00000138111	10	TMEM180	104221149	rs3740414	G	T	0.522075	-0.543959	0.0625541	3.44339e-18	0.00312524	0.00406036	0.441481	0.000618191	0.781385	Brain_Hypothalamus
Meta	ENSG00000166275	10	C10orf32	104613980	rs9527	T	C	0.242826	-0.523865	0.0681279	1.47785e-14	-0.0208069	0.00565282	0.000232506	0.0110247	0.0263589	Brain_Hypothalamus
Meta	ENSG00000214435	10	AS3MT	104629273	rs7085104	G	A	0.339956	-0.746171	0.0795539	6.63212e-21	-0.0142059	0.00343441	3.52894e-05	0.0158872	0.00633445	Brain_Hypothalamus
Meta	ENSG00000065621	10	GSTO2	106028631	rs276204	G	C	0.347682	-0.494218	0.0785905	3.20508e-10	0.00768891	0.00481175	0.110055	0.502427	0.494905	Brain_Hypothalamus
Meta	ENSG00000228261	10	RP11-127L20.3	106083127	rs505701	C	T	0.3234	-0.792725	0.107567	1.71181e-13	0.00466744	0.00309307	0.131298	0.0481344	0.51777	Brain_Hypothalamus
Meta	ENSG00000232934	10	RP11-324O2.3	114165977	rs2900946	C	T	0.304636	0.540735	0.0930784	6.26768e-09	0.00462334	0.00450919	0.305215	0.185687	0.690223	Brain_Hypothalamus
Meta	ENSG00000165806	10	CASP7	115438942	rs7918733	T	C	0.389625	0.417164	0.0522422	1.40298e-15	0.00479428	0.00554601	0.387338	0.010531	0.738424	Brain_Hypothalamus
Meta	ENSG00000183605	10	SFXN4	120900279	rs10749291	C	T	0.480132	0.890593	0.075889	8.38648e-32	0.00157199	0.00247389	0.525148	0.0978072	0.828671	Brain_Hypothalamus
Meta	ENSG00000120008	10	WDR11	122610687	rs12242204	G	A	0.345475	-0.40818	0.0614475	3.07897e-11	-0.0024499	0.00589131	0.67752	0.360872	0.89339	Brain_Hypothalamus
Meta	ENSG00000226864	10	RP11-500G22.2	123687827	rs10887024	T	A	0.31457	-0.967517	0.0775176	9.4484e-36	-0.00392758	0.00260302	0.131336	0.484838	0.51777	Brain_Hypothalamus
Meta	ENSG00000107902	10	LHPP	126150403	rs12767700	G	A	0.43819	-0.169444	0.0301288	1.86594e-08	-0.010623	0.0131203	0.418136	0.147956	0.759567	Brain_Hypothalamus
Meta	ENSG00000203791	10	METTL10	126436718	rs7097254	C	A	0.671082	-0.309482	0.0549654	1.79699e-08	-0.0093705	0.00761584	0.218549	0.136427	0.630451	Brain_Hypothalamus
Meta	ENSG00000188690	10	UROS	127477146	rs4256900	T	C	0.44702	-0.435438	0.0465636	8.64432e-21	0.000459308	0.00505262	0.927568	0.517767	0.981348	Brain_Hypothalamus
Meta	ENSG00000170430	10	MGMT	131265448	rs1008982	C	T	0.342163	-0.556983	0.0658488	2.70808e-17	-0.00682247	0.00403136	0.0905797	0.0562606	0.460803	Brain_Hypothalamus
Meta	ENSG00000188385	10	JAKMIP3	133918175	rs11592585	G	A	0.336645	0.701363	0.0648016	2.67179e-27	0.00171095	0.00356799	0.631563	0.121395	0.869462	Brain_Hypothalamus
Meta	ENSG00000235010	10	RP11-140A10.3	133994729	rs12313	G	A	0.799117	-0.797253	0.112536	1.39594e-12	0.00188146	0.00339703	0.579678	0.00710987	0.854054	Brain_Hypothalamus
Meta	ENSG00000148814	10	LRRC27	134145614	rs56678407	A	C	0.10596	0.525871	0.0774618	1.13089e-11	0.00228193	0.0064742	0.724489	0.32919	0.909655	Brain_Hypothalamus
Meta	ENSG00000148824	10	MTG1	135207598	rs7083614	A	G	0.209713	0.81238	0.0956992	2.08613e-17	0.00443142	0.00348597	0.203652	0.188151	0.618711	Brain_Hypothalamus
Meta	ENSG00000214279	10	RP11-108K14.4	135267432	rs2297031	T	C	0.198675	-0.418316	0.0735006	1.26054e-08	-0.0117136	0.00723162	0.10528	0.200393	0.482495	Brain_Hypothalamus
Meta	ENSG00000142082	11	SIRT3	215458	rs11246025	G	A	0.213024	-0.336966	0.0581017	6.64767e-09	-0.00356119	0.00862809	0.679794	0.80838	0.894206	Brain_Hypothalamus
Meta	ENSG00000185627	11	PSMD13	236546	rs10794304	A	G	0.739514	-0.529717	0.0598847	9.10294e-19	-0.00868388	0.00519074	0.094336	0.259759	0.467085	Brain_Hypothalamus
Meta	ENSG00000142102	11	ATHL1	289135	rs7924483	A	T	0.729581	0.547119	0.0619135	9.84775e-19	-0.0104182	0.00471903	0.0272651	0.2713	0.265549	Brain_Hypothalamus
Meta	ENSG00000185201	11	IFITM2	307631	rs111412325	A	G	0.0485651	0.470837	0.0860932	4.52787e-08	-0.00297343	0.0095729	0.756098	0.364137	0.930545	Brain_Hypothalamus
Meta	ENSG00000254910	11	RP11-326C3.7	310139	rs77612739	T	G	0.108168	0.664924	0.110525	1.78743e-09	0	0.00541415	1	0.672121	1	Brain_Hypothalamus
Meta	ENSG00000251661	11	RP11-326C3.11	318640	rs6598043	C	G	0.703091	-0.46485	0.0790917	4.16877e-09	-0.00645369	0.00548903	0.239697	0.487182	0.642416	Brain_Hypothalamus
Meta	ENSG00000142089	11	IFITM3	319669	rs6421983	T	C	0.435982	-0.281259	0.0399722	1.9731e-12	-0.00177772	0.0085368	0.83504	0.559279	0.947719	Brain_Hypothalamus
Meta	ENSG00000255328	11	RP11-326C3.12	327171	rs34481144	T	C	0.442605	0.818159	0.0770366	2.39533e-26	0	0.00293342	1	0.51548	1	Brain_Hypothalamus
Meta	ENSG00000270972	11	RP11-326C3.15	333192	rs6421983	T	C	0.435982	0.569734	0.082301	4.43541e-12	0.000877603	0.0042144	0.835042	0.436396	0.947719	Brain_Hypothalamus
Meta	ENSG00000185187	11	SIGIRR	405716	rs35828848	T	C	0.197572	-0.753156	0.0852514	1.00522e-18	0.00185884	0.00345855	0.590947	0.859468	0.858659	Brain_Hypothalamus
Meta	ENSG00000174775	11	HRAS	532242	rs936460	T	C	0.713024	0.325679	0.0491753	3.52426e-11	0.00153525	0.00737286	0.835049	0.177294	0.947719	Brain_Hypothalamus
Meta	ENSG00000177042	11	TMEM80	695428	rs7396568	A	G	0.502208	-0.911613	0.083851	1.57037e-27	0.000658174	0.00252373	0.794251	0.225803	0.941178	Brain_Hypothalamus
Meta	ENSG00000255284	11	AP006621.5	777578	rs7104929	G	C	0.424945	0.635338	0.0699347	1.03952e-19	-0.000786983	0.00362116	0.827952	0.289863	0.947719	Brain_Hypothalamus
Meta	ENSG00000177697	11	CD151	832843	rs4075290	T	C	0.664459	0.45492	0.0539573	3.42408e-17	-0.00285765	0.00506718	0.572787	0.624414	0.851107	Brain_Hypothalamus
Meta	ENSG00000254872	11	RP13-870H17.3	1049880	rs74045675	C	T	0.151214	0.510663	0.0902441	1.52536e-08	0.0048956	0.00613188	0.424647	0.326616	0.768647	Brain_Hypothalamus
Meta	ENSG00000233930	11	KRTAP5-AS1	1592583	rs1809668	A	G	0.504415	-0.739304	0.0552749	8.45998e-41	0.00189367	0.00297914	0.525008	0.22694	0.828671	Brain_Hypothalamus
Meta	ENSG00000214026	11	MRPL23	1968508	rs1104890	T	C	0.164459	-1.04319	0.101568	9.53404e-25	-0.00527229	0.00339414	0.120339	0.893173	0.506134	Brain_Hypothalamus
Meta	ENSG00000226416	11	MRPL23-AS1	2004467	rs1104890	T	C	0.164459	-0.871456	0.138619	3.24299e-10	-0.00631128	0.00413984	0.127378	0.143481	0.512745	Brain_Hypothalamus
Meta	ENSG00000110665	11	C11orf21	2316875	rs2651837	A	G	0.415011	-0.444352	0.0811406	4.34265e-08	0.00855178	0.00540651	0.113705	0.444984	0.497775	Brain_Hypothalamus
Meta	ENSG00000005801	11	ZNF195	3360491	rs739393	C	G	0.771523	0.492257	0.0782703	3.19116e-10	-0.00121888	0.00508234	0.810466	0.108127	0.947229	Brain_Hypothalamus
Meta	ENSG00000167325	11	RRM1	4115937	rs2268168	T	C	0.342163	0.294431	0.0498237	3.43245e-09	0.00509457	0.00853461	0.550553	0.755831	0.844389	Brain_Hypothalamus
Meta	ENSG00000110169	11	HPX	6452279	rs17821052	G	T	0.222958	-0.553939	0.0924209	2.05173e-09	0.00198578	0.00488543	0.684398	0.494215	0.895621	Brain_Hypothalamus
Meta	ENSG00000166341	11	DCHS1	6642556	rs12288043	G	A	0.151214	0.343516	0.0629376	4.81426e-08	-0.00465772	0.00848513	0.583056	0.835796	0.856777	Brain_Hypothalamus
Meta	ENSG00000175390	11	EIF3F	7991798	rs4559682	C	T	0.288079	0.311377	0.0532972	5.14929e-09	-0.00160577	0.0077126	0.835072	0.116824	0.947719	Brain_Hypothalamus
Meta	ENSG00000254860	11	TMEM9B-AS1	8986222	rs2248245	A	G	0.240618	1.09905	0.110923	3.83527e-23	-0.00291161	0.00238386	0.221941	0.859434	0.630451	Brain_Hypothalamus
Meta	ENSG00000133805	11	AMPD3	10329860	rs11042812	A	G	0.45585	0.355349	0.057649	7.09261e-10	-0.00365838	0.00649966	0.573533	0.357606	0.851107	Brain_Hypothalamus
Meta	ENSG00000177112	11	MRVI1-AS1	10562819	rs12278433	T	C	0.0916115	-1.23954	0.150971	2.20395e-16	-0.00346903	0.00285506	0.224349	0.371222	0.63257	Brain_Hypothalamus
Meta	ENSG00000072952	11	MRVI1	10594638	rs16908224	G	A	0.235099	-0.414947	0.059134	2.26571e-12	-0.00578387	0.00631984	0.360091	0.690706	0.720574	Brain_Hypothalamus
Meta	ENSG00000247271	11	ZBED5-AS1	10879806	rs1554519	A	G	0.572848	-0.363413	0.0605137	1.90784e-09	-0.00632889	0.00614476	0.303027	0.269775	0.690223	Brain_Hypothalamus
Meta	ENSG00000006071	11	ABCC8	17414432	rs985136	G	C	0.497792	0.453857	0.0587506	1.11729e-14	0.014542	0.005406	0.00714569	0.0162805	0.136669	Brain_Hypothalamus
Meta	ENSG00000166788	11	SAAL1	18091482	rs7942794	T	C	0.241722	-0.751568	0.104111	5.24112e-13	-0.00106444	0.00359551	0.767194	0.308842	0.931745	Brain_Hypothalamus
Meta	ENSG00000110768	11	GTF2H1	18343842	rs10832921	T	C	0.643488	0.467653	0.0640559	2.8627e-13	-0.0160375	0.00558239	0.00406749	0.00916149	0.11044	Brain_Hypothalamus
Meta	ENSG00000166796	11	LDHC	18433854	rs78454952	A	G	0.101545	1.56637	0.15215	7.42679e-25	-0.00134068	0.0021108	0.52533	0.531836	0.828671	Brain_Hypothalamus
Meta	ENSG00000166800	11	LDHAL6A	18477371	rs4757666	A	G	0.304636	0.835912	0.0904585	2.44589e-20	0.000837409	0.00275298	0.760989	0.102181	0.930545	Brain_Hypothalamus
Meta	ENSG00000109854	11	HTATIP2	20385231	rs11025525	G	C	0.53532	0.41408	0.0527058	3.95195e-15	0.010143	0.00546759	0.063581	0.408209	0.389373	Brain_Hypothalamus
Meta	ENSG00000171714	11	ANO5	22214722	rs10766929	G	T	0.679912	-0.293978	0.0477359	7.34719e-10	0.00238113	0.00817303	0.770791	0.462625	0.931745	Brain_Hypothalamus
Meta	ENSG00000242353	11	RP4-710M3.1	30389695	rs654710	G	A	0.778146	0.678975	0.10981	6.28154e-10	-0.00294562	0.00415129	0.477973	0.0906925	0.800839	Brain_Hypothalamus
Meta	ENSG00000149089	11	APIP	34874641	rs3852516	G	A	0.321192	0.923147	0.0670509	3.97885e-43	-0.00693281	0.00275455	0.0118406	0.267427	0.171172	Brain_Hypothalamus
Meta	ENSG00000149084	11	HSD17B12	43577986	rs57635800	A	G	0.331126	-0.636755	0.0630925	5.96903e-24	-0.00109932	0.00377068	0.770635	1.31214e-05	0.931745	Brain_Hypothalamus
Meta	ENSG00000110455	11	ACCS	44087475	rs178505	T	C	0.439294	0.543684	0.0723757	5.82429e-14	0.00680542	0.00414664	0.100758	0.536185	0.473871	Brain_Hypothalamus
Meta	ENSG00000254427	11	RP11-430H10.1	45376922	rs12418562	C	G	0.165563	0.852556	0.110769	1.39652e-14	-0.00281506	0.00353779	0.426199	0.596799	0.770239	Brain_Hypothalamus
Meta	ENSG00000205106	11	CTD-2210P24.4	45792983	rs11038665	G	A	0.784768	-0.414743	0.0749823	3.18031e-08	-0.00651006	0.00614166	0.289152	0.717365	0.684806	Brain_Hypothalamus
Meta	ENSG00000255190	11	TRIM51DP	49896497	rs11245579	T	C	0.466887	0.56357	0.0929786	1.35039e-09	-0.00248416	0.00427824	0.561476	0.0335975	0.845383	Brain_Hypothalamus
Meta	ENSG00000254547	11	RP11-738O11.13	55635045	rs297089	C	T	0.269316	0.562578	0.0993937	1.51289e-08	-0.00106652	0.00427023	0.802776	0.532363	0.942846	Brain_Hypothalamus
Meta	ENSG00000134809	11	TIMM10	57295936	rs2848626	T	C	0.786976	-0.545666	0.0677464	7.97811e-16	0.00348198	0.00514952	0.498929	0.00129846	0.806994	Brain_Hypothalamus
Meta	ENSG00000214872	11	SMTNL1	57308979	rs514385	T	C	0.413907	0.632968	0.0813311	7.10435e-15	-0.0044236	0.00352186	0.209101	0.731492	0.624692	Brain_Hypothalamus
Meta	ENSG00000166928	11	MS4A14	60146003	rs4939348	C	A	0.657837	0.46218	0.0585533	2.94239e-15	-0.000216366	0.00497649	0.965321	0.538698	0.989425	Brain_Hypothalamus
Meta	ENSG00000013725	11	CD6	60739115	rs2074227	C	T	0.335541	-0.745626	0.0785304	2.20757e-21	0.00160939	0.00308931	0.602399	0.487813	0.861495	Brain_Hypothalamus
Meta	ENSG00000187049	11	TMEM216	61159159	rs729404	G	A	0.84989	-0.414379	0.0637208	7.87101e-11	-0.00337855	0.00677704	0.618112	0.407416	0.862875	Brain_Hypothalamus
Meta	ENSG00000149485	11	FADS1	61567099	rs99780	T	C	0.333333	-0.38384	0.0662038	6.7168e-09	-0.00651313	0.00609647	0.285365	0.388145	0.68336	Brain_Hypothalamus
Meta	ENSG00000167994	11	RAB3IL1	61664773	rs739789	A	G	0.497792	-0.329195	0.0573407	9.41017e-09	0.0121509	0.00730028	0.0960252	0.156756	0.468266	Brain_Hypothalamus
Meta	ENSG00000162174	11	ASRGL1	62104920	rs74692811	A	G	0.12362	0.520075	0.0747692	3.50726e-12	0.0076912	0.00606237	0.204556	0.271852	0.619895	Brain_Hypothalamus
Meta	ENSG00000149743	11	TRPT1	63991271	rs4980506	G	C	0.0728477	-0.601092	0.0883323	1.01124e-11	-0.00948274	0.00794231	0.232496	0.000572801	0.638391	Brain_Hypothalamus
Meta	ENSG00000173457	11	PPP1R14B	64011956	rs12421615	A	G	0.353201	-0.235894	0.0393264	1.99323e-09	0.0661314	0.0152927	1.52959e-05	0.00708061	0.00495452	Brain_Hypothalamus
Meta	ENSG00000257086	11	RP11-783K16.13	64014411	rs1059440	C	T	0.153422	0.774791	0.116856	3.35034e-11	0.000129067	0.00387206	0.973409	0.000224705	0.989955	Brain_Hypothalamus
Meta	ENSG00000219435	11	TEX40	64067863	rs71456309	G	T	0.151214	-0.6166	0.0926962	2.89463e-11	-0.00454103	0.00539529	0.399975	0.00368024	0.747871	Brain_Hypothalamus
Meta	ENSG00000255200	11	AP003068.18	64941588	rs12422027	G	A	0.291391	-0.578744	0.0904924	1.60025e-10	0.00328297	0.00417856	0.432061	0.0334364	0.776014	Brain_Hypothalamus
Meta	ENSG00000254614	11	AP003068.23	64945077	rs12422027	G	A	0.291391	-0.881741	0.0930864	2.73793e-21	0.00215483	0.00273138	0.430161	0.0913509	0.774074	Brain_Hypothalamus
Meta	ENSG00000245532	11	NEAT1	65190245	rs674485	A	G	0.749448	-0.48171	0.0635037	3.3109e-14	0.00892653	0.00511934	0.0812135	0.296924	0.439532	Brain_Hypothalamus
Meta	ENSG00000172803	11	SNX32	65601112	rs17854357	C	G	0.145695	0.799968	0.0777512	7.91466e-25	0.00637525	0.00404787	0.115264	0.074208	0.499555	Brain_Hypothalamus
Meta	ENSG00000172543	11	CTSW	65647280	rs656980	A	G	0.178808	-0.588946	0.0955937	7.23188e-10	-0.00882933	0.00464145	0.0571349	0.00665473	0.376537	Brain_Hypothalamus
Meta	ENSG00000255320	11	RP11-755F10.1	66012311	rs2155198	T	C	0.162252	1.30227	0.115851	2.5683e-29	0.00637349	0.00222359	0.00415303	0.152092	0.11044	Brain_Hypothalamus
Meta	ENSG00000174165	11	ZDHHC24	66288108	rs57634456	C	A	0.225166	-0.386845	0.0645629	2.07591e-09	-0.00775504	0.00659087	0.239341	0.195574	0.642416	Brain_Hypothalamus
Meta	ENSG00000174080	11	CTSF	66330934	rs678397	C	T	0.550773	0.259854	0.0451058	8.36249e-09	-0.00423315	0.00888157	0.633632	0.0849836	0.869462	Brain_Hypothalamus
Meta	ENSG00000173715	11	C11orf80	66511922	rs35287213	T	G	0.101545	-0.508736	0.0775753	5.45459e-11	-0.0112042	0.0080461	0.16377	0.496089	0.559049	Brain_Hypothalamus
Meta	ENSG00000173156	11	RHOD	66824289	rs114895445	T	C	0.0794702	-0.8609	0.146791	4.49688e-09	0.00046463	0.00383402	0.903544	0.778937	0.969722	Brain_Hypothalamus
Meta	ENSG00000172830	11	SSH3	67070919	rs10896166	T	C	0.95585	0.712504	0.123123	7.16798e-09	-0.002807	0.00591463	0.635082	0.194056	0.870761	Brain_Hypothalamus
Meta	ENSG00000172613	11	RAD9A	67159176	rs76335321	C	T	0.0529801	0.578858	0.103877	2.51081e-08	0.0240128	0.00888834	0.00690057	0.415058	0.135574	Brain_Hypothalamus
Meta	ENSG00000084207	11	GSTP1	67351066	rs6591249	A	G	0.448124	-0.456259	0.0616648	1.3719e-13	-0.00350678	0.00484506	0.469198	0.857774	0.795731	Brain_Hypothalamus
Meta	ENSG00000197345	11	MRPL21	68658744	rs636049	C	A	0.31457	-0.833033	0.0588087	1.50598e-45	-0.000120043	0.00276101	0.965321	0.75319	0.989425	Brain_Hypothalamus
Meta	ENSG00000132740	11	IGHMBP2	68671310	rs646586	G	A	0.322296	0.427606	0.0720305	2.91249e-09	-0.00561264	0.00592246	0.343288	0.740422	0.705301	Brain_Hypothalamus
Meta	ENSG00000254682	11	RP11-660L16.2	71159720	rs12793530	A	G	0.739514	0.932853	0.0700044	1.64228e-40	-0.00107198	0.00268116	0.689289	0.374181	0.896745	Brain_Hypothalamus
Meta	ENSG00000254997	11	KRTAP5-9	71259466	rs7114252	A	G	0.171082	0.839465	0.110966	3.8777e-14	0.00369283	0.0034889	0.28985	0.943704	0.684806	Brain_Hypothalamus
Meta	ENSG00000214530	11	STARD10	72465774	rs519790	G	C	0.369757	0.306271	0.0442534	4.4893e-12	-0.00881572	0.00761695	0.247116	0.0155207	0.647361	Brain_Hypothalamus
Meta	ENSG00000175575	11	PAAF1	73587744	rs60863026	A	G	0.0750552	-0.768898	0.0962002	1.32028e-15	-0.00312135	0.00573579	0.586312	0.109501	0.856777	Brain_Hypothalamus
Meta	ENSG00000166435	11	XRRA1	74518784	rs10793108	G	A	0.282561	1.28356	0.0754521	6.7397e-65	-0.00475241	0.00204479	0.0201172	0.275496	0.231603	Brain_Hypothalamus
Meta	ENSG00000241170	11	RP11-147I3.1	74587331	rs12225387	G	A	0.281457	-0.735686	0.068994	1.51565e-26	0.00774787	0.00374128	0.0383669	0.493476	0.317855	Brain_Hypothalamus
Meta	ENSG00000149262	11	INTS4	77589766	rs4944186	T	C	0.0629139	0.787401	0.138748	1.38639e-08	-0.00939801	0.0059501	0.114228	0.336464	0.498072	Brain_Hypothalamus
Meta	ENSG00000254675	11	RP11-7I15.4	77733979	rs4378419	A	G	0.400662	-0.628578	0.089895	2.70307e-12	-0.00286361	0.00352384	0.416426	0.0316433	0.759567	Brain_Hypothalamus
Meta	ENSG00000159063	11	ALG8	77811982	rs1151154	A	C	0.538631	-0.407395	0.0642131	2.23261e-10	0.0112913	0.00568587	0.0470507	0.0385272	0.345667	Brain_Hypothalamus
Meta	ENSG00000246174	11	KCTD21-AS1	77850817	rs7101694	T	C	0.456954	-0.941297	0.0829668	7.81134e-30	-0.00371827	0.00257065	0.148056	0.000835387	0.540529	Brain_Hypothalamus
Meta	ENSG00000188997	11	KCTD21	77882295	rs2156785	T	C	0.454746	0.521314	0.0643261	5.30763e-16	0.00709745	0.00468631	0.129897	0.000296459	0.515283	Brain_Hypothalamus
Meta	ENSG00000137513	11	NARS2	78147007	rs10793337	T	A	0.772627	0.729075	0.0906498	8.78324e-16	-0.0061722	0.00351383	0.0789951	0.0906943	0.433326	Brain_Hypothalamus
Meta	ENSG00000245832	11	RP11-179A16.1	81590893	rs60491498	A	C	0.119205	0.838351	0.119043	1.88942e-12	0.00548696	0.00448167	0.220835	0.630826	0.630451	Brain_Hypothalamus
Meta	ENSG00000246067	11	RAB30-AS1	82783108	rs9666461	A	G	0.271523	-0.448538	0.0798706	1.95644e-08	-0.0102555	0.00586521	0.080371	0.432891	0.437791	Brain_Hypothalamus
Meta	ENSG00000137500	11	CCDC90B	82970139	rs554502	G	A	0.38521	-0.251249	0.045895	4.38929e-08	-0.000796023	0.00915542	0.930715	0.499089	0.981348	Brain_Hypothalamus
Meta	ENSG00000166004	11	KIAA1731	93394805	rs631116	C	T	0.994481	-0.849955	0.14521	4.8197e-09	-0.000117653	0.00541209	0.982656	0.726312	0.994195	Brain_Hypothalamus
Meta	ENSG00000182919	11	C11orf54	93474757	rs602242	C	G	0.621413	-0.650888	0.0652044	1.82247e-23	-0.00921818	0.00365231	0.011605	0.0596419	0.170746	Brain_Hypothalamus
Meta	ENSG00000020922	11	MRE11A	94152895	rs59678918	T	C	0.330022	0.46758	0.0608365	1.51982e-14	0.00427734	0.00516289	0.4074	0.555214	0.754548	Brain_Hypothalamus
Meta	ENSG00000149231	11	CCDC82	96085933	rs11021564	T	A	0.145695	1.02483	0.0941548	1.36618e-27	0.00185397	0.00322455	0.565323	0.551167	0.845383	Brain_Hypothalamus
Meta	ENSG00000110660	11	SLC35F2	107661717	rs10890766	G	A	0.451435	0.52194	0.0716222	3.15973e-13	-0.00229911	0.00422683	0.586488	0.401278	0.856777	Brain_Hypothalamus
Meta	ENSG00000197580	11	BCO2	112046190	rs11214138	C	T	0.256071	-0.545483	0.0769854	1.38506e-12	-0.00824957	0.00490656	0.0926977	0.376526	0.464464	Brain_Hypothalamus
Meta	ENSG00000149292	11	TTC12	113185251	rs7118188	T	C	0.757174	-0.720624	0.0785318	4.46524e-20	0.00693843	0.00355066	0.0506866	0.000164901	0.351057	Brain_Hypothalamus
Meta	ENSG00000166682	11	TMPRSS5	113558272	rs7114297	A	G	0.272627	0.808573	0.0764329	3.73471e-26	0.000618373	0.00296877	0.835	0.00457638	0.947719	Brain_Hypothalamus
Meta	ENSG00000254851	11	RP11-109L13.1	117006244	rs236910	G	A	0.220751	1.06676	0.0976063	8.35696e-28	-0.0022498	0.00235257	0.338912	0.283108	0.705301	Brain_Hypothalamus
Meta	ENSG00000255274	11	TMPRSS4-AS1	117886487	rs45615131	T	A	0.317881	0.584898	0.0942879	5.52851e-10	-0.00700977	0.0044211	0.112847	0.412554	0.497775	Brain_Hypothalamus
Meta	ENSG00000177098	11	SCN4B	118004092	rs642936	C	T	0.39404	0.398717	0.0583767	8.48697e-12	0.0163023	0.00601182	0.0066938	0.694867	0.135574	Brain_Hypothalamus
Meta	ENSG00000110367	11	DDX6	118620034	rs568688	G	T	0.37638	0.416572	0.0699117	2.54495e-09	0.000720164	0.00552258	0.896247	0.345407	0.967677	Brain_Hypothalamus
Meta	ENSG00000196655	11	TRAPPC4	118889142	rs11006	G	A	0.239514	0.752619	0.06731	5.02958e-29	0.000132869	0.00358749	0.970456	0.00254793	0.989425	Brain_Hypothalamus
Meta	ENSG00000271751	11	RP11-110I1.14	118935974	rs1168570	C	T	0.409492	-0.707808	0.107927	5.44529e-11	0.000423844	0.00310886	0.891557	0.148667	0.966984	Brain_Hypothalamus
Meta	ENSG00000160695	11	VPS11	118938403	rs1799991	A	G	0.409492	-0.531615	0.0616211	6.28974e-18	0.00376212	0.00416125	0.36595	0.10392	0.720574	Brain_Hypothalamus
Meta	ENSG00000256269	11	HMBS	118955576	rs1799993	A	C	0.409492	0.471319	0.0675632	3.03758e-12	-0.00487992	0.00492981	0.322232	0.0861047	0.692353	Brain_Hypothalamus
Meta	ENSG00000166261	11	ZNF202	123594885	rs11219277	G	A	0.547461	-0.321087	0.0531778	1.56048e-09	0.0168179	0.00739623	0.0229755	0.0736099	0.244996	Brain_Hypothalamus
Meta	ENSG00000245498	11	RP11-677M14.7	124670346	rs1783888	T	G	0.346578	0.475934	0.0599618	2.06649e-15	0.00966521	0.00498366	0.0524551	0.359884	0.35838	Brain_Hypothalamus
Meta	ENSG00000254941	11	RP11-677M14.5	124677718	rs7129296	G	A	0.347682	0.761885	0.0759839	1.16081e-23	0.00472512	0.00305539	0.121987	0.342871	0.508202	Brain_Hypothalamus
Meta	ENSG00000134940	11	ACRV1	125541417	rs592387	A	G	0.884106	0.606365	0.102383	3.17092e-09	-0.00164917	0.00495534	0.73928	0.136083	0.917313	Brain_Hypothalamus
Meta	ENSG00000064309	11	CDON	125825691	rs11220296	G	A	0.370861	0.353211	0.0538663	5.4835e-11	-0.00311429	0.00652899	0.633367	0.152007	0.869462	Brain_Hypothalamus
Meta	ENSG00000110074	11	FOXRED1	126138950	rs593526	G	C	0.748344	0.602332	0.0817605	1.74477e-13	0.00365247	0.00467496	0.434636	0.0751768	0.777843	Brain_Hypothalamus
Meta	ENSG00000170322	11	NFRKB	129733531	rs1940114	C	T	0.828918	0.394683	0.0718673	3.97785e-08	0.0139352	0.00777347	0.0730265	0.422188	0.422847	Brain_Hypothalamus
Meta	ENSG00000255455	11	RP11-890B15.3	130736149	rs7110591	T	G	0.673289	-0.348918	0.0498695	2.62207e-12	-0.0111774	0.00706149	0.113451	0.313422	0.497775	Brain_Hypothalamus
Meta	ENSG00000120451	11	SNX19	130745331	rs3751033	A	C	0.497792	-0.649003	0.0586373	1.79156e-28	-0.00477656	0.00341718	0.162171	0.19829	0.557122	Brain_Hypothalamus
Meta	ENSG00000204241	11	RP11-713P17.3	133902167	rs1260049	A	G	0.177704	0.504459	0.0843562	2.22988e-09	0.00951514	0.00634785	0.133885	0.0615859	0.520536	Brain_Hypothalamus
Meta	ENSG00000251226	11	RP11-469N6.1	134605490	rs10894873	T	C	0.392936	0.731141	0.107663	1.11365e-11	-0.00369286	0.00319242	0.247371	0.673305	0.647361	Brain_Hypothalamus
Meta	ENSG00000120647	12	CCDC77	498439	rs1155942	C	G	0.766004	0.688582	0.0876147	3.86587e-15	0.0033402	0.00394407	0.397056	0.281123	0.743716	Brain_Hypothalamus
Meta	ENSG00000177406	12	RP11-218M22.1	740057	rs55800929	A	G	0.151214	0.961055	0.0937134	1.1208e-24	-0.00749177	0.00351058	0.0328382	0.00329008	0.298454	Brain_Hypothalamus
Meta	ENSG00000235049	12	LINC00940	2038368	rs9669556	G	A	0.0794702	0.605152	0.0870334	3.57337e-12	0.00545318	0.00534577	0.307685	0.822959	0.692353	Brain_Hypothalamus
Meta	ENSG00000111254	12	AKAP3	4724674	rs979877	C	T	0.502208	0.588031	0.0621887	3.21181e-21	-0.00765266	0.00399421	0.0553732	0.631267	0.37268	Brain_Hypothalamus
Meta	ENSG00000111321	12	LTBR	6484211	rs10849448	G	A	0.727373	-0.364894	0.0477	2.01341e-14	-0.0123323	0.00810937	0.128322	0.675723	0.512745	Brain_Hypothalamus
Meta	ENSG00000139192	12	TAPBPL	6560856	rs2532496	G	A	0.303532	0.783508	0.077169	3.20872e-24	0.00382893	0.00308627	0.214741	0.357857	0.627271	Brain_Hypothalamus
Meta	ENSG00000111664	12	GNB3	6949118	rs1047776	G	A	0.615894	-0.38716	0.0485276	1.4855e-15	-0.00542411	0.00597947	0.364342	0.386658	0.720574	Brain_Hypothalamus
Meta	ENSG00000111665	12	CDCA3	6953957	rs5441	G	A	0.616998	-0.429185	0.0605435	1.35216e-12	-0.00652399	0.00543744	0.230207	0.0790172	0.636649	Brain_Hypothalamus
Meta	ENSG00000111671	12	SPSB2	6980099	rs2269359	A	G	0.284768	0.917967	0.0784802	1.32363e-31	-0.00272341	0.00262482	0.299475	0.138515	0.690223	Brain_Hypothalamus
Meta	ENSG00000240370	12	RPL13P5	6982553	rs66621175	C	T	0.300221	0.744307	0.0884776	4.01795e-17	-0.00295577	0.00324356	0.362152	0.464751	0.720574	Brain_Hypothalamus
Meta	ENSG00000248593	12	DSTNP2	6993846	rs7312645	G	A	0.281457	0.637912	0.0829615	1.47992e-14	-0.00282171	0.00393618	0.473458	0.541148	0.796741	Brain_Hypothalamus
Meta	ENSG00000139197	12	PEX5	7341281	rs6487053	C	T	0.496689	0.551602	0.059447	1.71265e-20	-0.00271935	0.00417996	0.515325	0.605543	0.822429	Brain_Hypothalamus
Meta	ENSG00000173262	12	SLC2A14	7965108	rs6488767	T	G	0.384106	0.54059	0.0675537	1.22038e-15	-0.00277475	0.00408437	0.496912	0.45526	0.806994	Brain_Hypothalamus
Meta	ENSG00000164845	12	FAM86FP	8385108	rs12810138	C	A	0.183223	0.632749	0.115533	4.33129e-08	-0.00347689	0.00431406	0.420275	0.557751	0.762201	Brain_Hypothalamus
Meta	ENSG00000139187	12	KLRG1	9102640	rs56083774	G	C	0.333333	0.592674	0.069096	9.69182e-18	0.00118109	0.00438906	0.787854	0.0193794	0.93927	Brain_Hypothalamus
Meta	ENSG00000256069	12	A2MP1	9381129	rs10771463	C	G	0.502208	-0.485355	0.0838051	6.97725e-09	-0.00700518	0.00469138	0.135384	0.490874	0.522519	Brain_Hypothalamus
Meta	ENSG00000256427	12	RP11-118B22.4	9399093	rs10771463	C	G	0.502208	-0.447534	0.0734279	1.09524e-09	-0.00759719	0.0050714	0.134121	0.49729	0.520536	Brain_Hypothalamus
Meta	ENSG00000111788	12	RP11-22B23.1	9429831	rs1549428	G	A	0.50883	-1.01837	0.0785786	2.06559e-38	-0.00373145	0.00217942	0.0868721	0.564721	0.446593	Brain_Hypothalamus
Meta	ENSG00000256673	12	RP11-599J14.2	9550951	rs55665673	A	G	0.0772627	0.826666	0.151152	4.52332e-08	-0.00290323	0.00510831	0.569808	0.39864	0.849976	Brain_Hypothalamus
Meta	ENSG00000214776	12	RP11-726G1.1	9620148	rs55655311	T	C	0.442605	-0.61096	0.090265	1.30111e-11	-0.000491031	0.00360162	0.891556	0.359697	0.966984	Brain_Hypothalamus
Meta	ENSG00000256594	12	RP11-705C15.2	9787188	rs12818361	T	C	0.335541	0.534292	0.0830926	1.27535e-10	0.00486625	0.0047399	0.304582	0.624366	0.690223	Brain_Hypothalamus
Meta	ENSG00000184293	12	CLECL1	9868456	rs10492165	G	A	0.523179	-0.606992	0.0822292	1.56274e-13	-0.00148272	0.00362999	0.682933	0.656477	0.895138	Brain_Hypothalamus
Meta	ENSG00000225231	12	AC091814.2	10089178	rs74065411	C	G	0.0441501	2.0012	0.232685	7.93953e-18	-0.0004997	0.0021495	0.816171	0.0851363	0.947719	Brain_Hypothalamus
Meta	ENSG00000172322	12	CLEC12A	10103915	rs7309256	T	G	0.264901	0.646468	0.106082	1.10078e-09	-0.00386717	0.00376633	0.304526	0.473806	0.690223	Brain_Hypothalamus
Meta	ENSG00000205809	12	KLRC2	10579453	rs12318583	G	A	0.200883	-0.903358	0.107647	4.78642e-17	-0.00177117	0.00299629	0.55444	0.401733	0.844389	Brain_Hypothalamus
Meta	ENSG00000134545	12	KLRC1	10594863	rs67181611	G	C	0.147903	1.16859	0.122351	1.28319e-21	-0.00188261	0.00231887	0.416869	0.363873	0.759567	Brain_Hypothalamus
Meta	ENSG00000111215	12	PRR4	10977559	rs10772396	C	T	0.498896	0.492018	0.0843063	5.3445e-09	-0.00304867	0.00450179	0.498271	0.544613	0.806994	Brain_Hypothalamus
Meta	ENSG00000231887	12	PRH1	11033610	rs10492098	A	G	0.584989	-0.641587	0.0928269	4.79039e-12	0.000467591	0.0035855	0.896241	0.285834	0.967677	Brain_Hypothalamus
Meta	ENSG00000212127	12	TAS2R14	11090005	rs10845221	G	T	0.631347	-0.457924	0.0755719	1.36587e-09	-0.00502267	0.00509061	0.323812	0.245396	0.692353	Brain_Hypothalamus
Meta	ENSG00000256274	12	TAS2R64P	11229368	rs10772413	T	C	0.355408	1.14965	0.106274	2.83567e-27	0.00234854	0.00218539	0.282528	0.778475	0.68336	Brain_Hypothalamus
Meta	ENSG00000247157	12	RP11-434C1.1	11700964	rs10772397	T	C	0.594923	-0.646769	0.09142	1.49769e-12	-0.00154615	0.00356285	0.664315	0.628256	0.884328	Brain_Hypothalamus
Meta	ENSG00000255621	12	RP11-377D9.3	13153385	rs850943	T	C	0.813466	0.767513	0.139027	3.37861e-08	0.00599338	0.00355728	0.0920225	0.526157	0.464207	Brain_Hypothalamus
Meta	ENSG00000182993	12	C12orf60	14956506	rs11610238	T	C	0.556291	-0.669116	0.093403	7.84976e-13	0	0.00328792	1	0.292503	1	Brain_Hypothalamus
Meta	ENSG00000139055	12	ERP27	15066969	rs918122	T	C	0.629139	0.500881	0.0847189	3.37419e-09	-0.00499121	0.00447266	0.264449	0.624089	0.667794	Brain_Hypothalamus
Meta	ENSG00000121350	12	PYROXD1	21590549	rs4762833	G	A	0.471302	-0.388595	0.0584598	2.98689e-11	0.00180136	0.0056679	0.750623	0.758526	0.926128	Brain_Hypothalamus
Meta	ENSG00000247903	12	RP11-421F16.3	27124519	rs147609881	T	C	0.0706402	-1.66003	0.146015	5.97124e-30	0.000903598	0.00283239	0.749709	0.56094	0.926128	Brain_Hypothalamus
Meta	ENSG00000247934	12	RP11-967K21.1	28316231	rs2019011	T	C	0.426049	0.480775	0.0710257	1.29651e-11	-0.00499194	0.00484045	0.302402	0.0211962	0.690223	Brain_Hypothalamus
Meta	ENSG00000257176	12	RP11-996F15.2	29433351	rs9651802	G	T	0.295806	0.74716	0.0865268	5.87222e-18	-0.00227528	0.00322295	0.480212	0.289587	0.800839	Brain_Hypothalamus
Meta	ENSG00000087502	12	ERGIC2	29490285	rs966541	G	A	0.283664	-0.274002	0.045395	1.5803e-09	0.0018248	0.00876428	0.835066	0.42365	0.947719	Brain_Hypothalamus
Meta	ENSG00000133704	12	IPO8	30781922	rs11051048	A	G	0.241722	-0.445569	0.0624844	9.97277e-13	-0.000448864	0.00583557	0.938688	0.944668	0.982	Brain_Hypothalamus
Meta	ENSG00000110900	12	TSPAN11	31079362	rs61916713	C	T	0.153422	0.725	0.0840985	6.64614e-18	0.00386207	0.004711	0.412332	0.617445	0.757818	Brain_Hypothalamus
Meta	ENSG00000013573	12	DDX11	31226779	rs10771801	A	G	0.459161	-1.04913	0.0673245	9.47234e-55	0.00505181	0.00212189	0.0172747	0.0787387	0.20672	Brain_Hypothalamus
Meta	ENSG00000257261	12	RP11-96H19.1	46777462	rs11613912	T	C	0.273731	0.593002	0.0836284	1.3323e-12	-0.0015177	0.00422127	0.719193	0.323779	0.906669	Brain_Hypothalamus
Meta	ENSG00000258181	12	RP11-493L12.4	47641907	rs214715	A	C	0.310155	0.667994	0.112494	2.88444e-09	0.00853301	0.00400895	0.0332964	0.105528	0.299647	Brain_Hypothalamus
Meta	ENSG00000079337	12	RAPGEF3	48128455	rs12423645	T	C	0.162252	0.408502	0.0653125	3.98603e-10	-0.0112607	0.00779935	0.148797	0.058818	0.541054	Brain_Hypothalamus
Meta	ENSG00000240399	12	RP1-228P16.1	48448596	rs4760622	A	C	0.248344	-0.705951	0.10322	7.95742e-12	-0.0133154	0.00429164	0.00191808	0.762032	0.070756	Brain_Hypothalamus
Meta	ENSG00000161798	12	AQP5	50355653	rs3782319	A	G	0.203091	-0.525337	0.0776873	1.35914e-11	0.00818522	0.00583749	0.160861	0.165405	0.553507	Brain_Hypothalamus
Meta	ENSG00000272368	12	RP4-605O3.4	50505980	rs12824125	G	A	0.392936	0.513488	0.0725005	1.41529e-12	-0.00720562	0.00478336	0.131966	0.358411	0.51777	Brain_Hypothalamus
Meta	ENSG00000139624	12	CERS5	50523575	rs6580728	G	A	0.339956	-0.466696	0.0566794	1.81133e-16	0.000214272	0.00492833	0.965321	0.305179	0.989425	Brain_Hypothalamus
Meta	ENSG00000139629	12	GALNT6	51745031	rs2241545	G	A	0.262693	-0.312733	0.0509576	8.40277e-10	0.000319762	0.00895348	0.971511	0.762661	0.989425	Brain_Hypothalamus
Meta	ENSG00000111077	12	TENC1	53440753	rs11610008	T	C	0.580574	0.255867	0.0389447	5.03136e-11	-0.000390828	0.00938006	0.966765	0.409443	0.989425	Brain_Hypothalamus
Meta	ENSG00000135476	12	ESPL1	53662083	rs1379610	G	A	0.300221	0.710954	0.103435	6.26628e-12	0.00337575	0.00368989	0.360263	0.00128636	0.720574	Brain_Hypothalamus
Meta	ENSG00000135390	12	ATP5G2	54026510	rs12818213	G	A	0.291391	0.408242	0.0557545	2.44058e-13	-0.000979811	0.00588039	0.867666	0.538377	0.957483	Brain_Hypothalamus
Meta	ENSG00000139531	12	SUOX	56390964	rs1131017	G	C	0.56181	0.374802	0.0680256	3.59412e-08	0.0200106	0.00713078	0.00501258	0.0237583	0.121154	Brain_Hypothalamus
Meta	ENSG00000197728	12	RPS26	56435637	rs1131017	G	C	0.56181	-0.994932	0.0642503	4.36392e-54	-0.0075382	0.00236241	0.00141836	0.152608	0.0599047	Brain_Hypothalamus
Meta	ENSG00000257303	12	RP11-977G19.11	56693926	rs2066818	A	C	0.0662252	-1.06757	0.106762	1.5319e-23	-0.0124582	0.00475595	0.00880595	1.30591e-05	0.150406	Brain_Hypothalamus
Meta	ENSG00000123427	12	METTL21B	58165275	rs11172351	T	C	0.318985	0.714526	0.0735984	2.77529e-22	0.00433854	0.00352725	0.218694	0.00317426	0.630451	Brain_Hypothalamus
Meta	ENSG00000123297	12	TSFM	58176372	rs11172351	T	C	0.318985	-0.392291	0.0683137	9.32934e-09	-0.0079023	0.0065197	0.225488	0.0584052	0.63257	Brain_Hypothalamus
Meta	ENSG00000166896	12	XRCC6BP1	58335324	rs3751325	T	A	0.338852	-0.847241	0.0887481	1.34047e-21	-0.0123932	0.0032237	0.000120849	0.0371998	0.0153123	Brain_Hypothalamus
Meta	ENSG00000177990	12	DPY19L2	63952693	rs7957467	A	C	0.199779	-0.504097	0.0659874	2.18416e-14	0.00138862	0.00516094	0.787881	0.245697	0.93927	Brain_Hypothalamus
Meta	ENSG00000239335	12	RP11-745O10.2	66524531	rs4328252	C	T	0.444812	-0.973244	0.0819699	1.63136e-32	0.00359622	0.00228068	0.114838	0.252976	0.499555	Brain_Hypothalamus
Meta	ENSG00000127311	12	HELB	66696325	rs2118140	G	A	0.556291	0.551438	0.0784355	2.05841e-12	-0.00108806	0.00399257	0.78522	0.176485	0.937627	Brain_Hypothalamus
Meta	ENSG00000111581	12	NUP107	69080514	rs2439744	G	A	0.711921	0.414437	0.0611658	1.23858e-11	-0.00603228	0.00609762	0.322524	0.464762	0.692353	Brain_Hypothalamus
Meta	ENSG00000127337	12	YEATS4	69753483	rs76304565	G	T	0.0419426	1.14949	0.145591	2.8957e-15	0.00313182	0.00540826	0.562534	0.0726541	0.845383	Brain_Hypothalamus
Meta	ENSG00000166268	12	MYRFL	70219084	rs4332561	T	C	0.0827815	1.40777	0.179817	4.92076e-15	-0.00134965	0.00327212	0.679995	0.373259	0.894206	Brain_Hypothalamus
Meta	ENSG00000180481	12	GLIPR1L2	75784850	rs11180484	C	T	0.409492	-0.957153	0.063713	5.19895e-51	-0.00250744	0.00240875	0.297889	0.460052	0.690223	Brain_Hypothalamus
Meta	ENSG00000111615	12	KRR1	75890684	rs1501634	G	A	0.237307	0.558839	0.0678849	1.83874e-16	-0.0046525	0.00450912	0.302166	0.562966	0.690223	Brain_Hypothalamus
Meta	ENSG00000257431	12	RP11-263K4.3	82906456	rs4561274	T	G	0.756071	-0.628927	0.106945	4.082e-09	-0.00159001	0.00398421	0.689836	0.642728	0.896745	Brain_Hypothalamus
Meta	ENSG00000136014	12	USP44	95910336	rs6538643	A	C	0.277042	0.66125	0.0971517	1.00096e-11	0.00181474	0.00379011	0.632073	0.023285	0.869462	Brain_Hypothalamus
Meta	ENSG00000166130	12	IKBIP	99007183	rs12581119	G	A	0.289183	0.456654	0.0686991	2.98806e-11	-0.00591257	0.00533036	0.267333	0.651136	0.669575	Brain_Hypothalamus
Meta	ENSG00000111666	12	CHPT1	102090725	rs7970837	G	A	0.569536	0.315271	0.049515	1.92541e-10	0.00475781	0.00701802	0.497808	0.456904	0.806994	Brain_Hypothalamus
Meta	ENSG00000120860	12	CCDC53	102406705	rs146721931	T	A	0.0253863	-0.874967	0.138097	2.35998e-10	-0.00194293	0.00686425	0.777138	0.242057	0.936217	Brain_Hypothalamus
Meta	ENSG00000257681	12	RP11-341G23.4	104140093	rs11111765	C	G	0.262693	0.729099	0.101114	5.5679e-13	0.00452613	0.00362087	0.211295	0.845071	0.626899	Brain_Hypothalamus
Meta	ENSG00000204954	12	C12orf73	104343980	rs2723875	C	A	0.277042	-0.452028	0.0702554	1.24231e-10	-0.00154858	0.00531486	0.77077	0.463234	0.931745	Brain_Hypothalamus
Meta	ENSG00000122965	12	RBM19	114254543	rs7970186	C	T	0.42936	0.523047	0.0752212	3.56444e-12	0.00592681	0.00429162	0.167273	0.764066	0.566066	Brain_Hypothalamus
Meta	ENSG00000135127	12	CCDC64	120427673	rs117426293	A	G	0.145695	0.397373	0.0605354	5.22748e-11	0.00402644	0.00882918	0.648362	0.0881125	0.877842	Brain_Hypothalamus
Meta	ENSG00000257218	12	GATC	120884241	rs1167724	G	A	0.338852	-0.763939	0.0760899	1.01722e-23	0.00628322	0.00333182	0.0593184	0.000116068	0.381597	Brain_Hypothalamus
Meta	ENSG00000122971	12	ACADS	121163538	rs2948149	G	T	0.391832	0.288891	0.0496721	6.02869e-09	0.0235383	0.00862398	0.00634495	0.00452383	0.132813	Brain_Hypothalamus
Meta	ENSG00000157837	12	SPPL3	121200313	rs2015462	C	G	0.539735	-0.335538	0.0572651	4.646e-09	-0.0223522	0.00784467	0.00438095	0.0200657	0.11234	Brain_Hypothalamus
Meta	ENSG00000256092	12	hsa-mir-8072	123848415	rs2048617	C	T	0.0408389	-0.976083	0.176998	3.49445e-08	-0.00317596	0.00637797	0.618514	0.626116	0.862875	Brain_Hypothalamus
Meta	ENSG00000111364	12	DDX55	124086624	rs11057306	G	A	0.128035	-0.779352	0.103137	4.1416e-14	-0.00269455	0.00373809	0.471011	0.539589	0.795731	Brain_Hypothalamus
Meta	ENSG00000168778	12	TCTN2	124155660	rs3748271	G	A	0.0452539	-0.495872	0.079347	4.12007e-10	0.00846993	0.00977434	0.38619	0.647667	0.738424	Brain_Hypothalamus
Meta	ENSG00000250091	12	DNAH10OS	124410971	rs7133378	A	G	0.339956	0.377847	0.0638995	3.35636e-09	0.00396986	0.00612403	0.516828	0.0486436	0.822429	Brain_Hypothalamus
Meta	ENSG00000255595	12	RP4-809F18.1	126843848	rs1035157	C	T	0.586093	-0.60338	0.0953688	2.5029e-10	-0.00381186	0.00385918	0.323281	0.0869055	0.692353	Brain_Hypothalamus
Meta	ENSG00000249926	12	RP11-495K9.6	132147141	rs7313017	C	T	0.427152	-0.734034	0.106219	4.82733e-12	0.0049044	0.00321274	0.126873	0.618568	0.512745	Brain_Hypothalamus
Meta	ENSG00000185684	12	EP400NL	132568828	rs61942869	A	G	0.133554	-0.521394	0.0763218	8.40193e-12	0.00441125	0.0054089	0.414755	0.699413	0.759567	Brain_Hypothalamus
Meta	ENSG00000185163	12	DDX51	132621139	rs57037358	T	C	0.187638	0.47683	0.0769598	5.79775e-10	0.000419437	0.0054531	0.938689	0.567693	0.982	Brain_Hypothalamus
Meta	ENSG00000256576	12	RP13-977J11.2	132671287	rs28680649	T	C	0.497792	0.598605	0.0760493	3.51039e-15	-0.00267288	0.00369087	0.46895	0.39253	0.795731	Brain_Hypothalamus
Meta	ENSG00000196458	12	ZNF605	133498019	rs11612046	C	T	0.232892	0.388506	0.0625248	5.17738e-10	-0.00489053	0.00750587	0.514685	0.0292153	0.822429	Brain_Hypothalamus
Meta	ENSG00000027001	13	MIPEP	24304328	rs28742895	G	A	0.147903	0.615287	0.107122	9.25894e-09	0.00487577	0.00462922	0.292222	0.747367	0.688671	Brain_Hypothalamus
Meta	ENSG00000240654	13	C1QTNF9	24881304	rs56079170	G	C	0.145695	1.31903	0.168386	4.74959e-15	0.00295672	0.00230551	0.199682	0.743972	0.611797	Brain_Hypothalamus
Meta	ENSG00000205822	13	TPTE2P6	24982295	rs7994833	G	A	0.350993	-0.761246	0.118601	1.37563e-10	-0.000262727	0.00302164	0.930712	0.0720129	0.981348	Brain_Hypothalamus
Meta	ENSG00000151849	13	CENPJ	25457171	rs7318894	T	C	0.81457	0.702364	0.103348	1.07463e-11	-0.00128139	0.00413322	0.756544	0.25812	0.930545	Brain_Hypothalamus
Meta	ENSG00000253771	13	TPTE2P1	25498815	rs12862994	C	T	0.119205	0.913533	0.142995	1.67447e-10	-0.009414	0.00420724	0.025249	0.539253	0.26174	Brain_Hypothalamus
Meta	ENSG00000132970	13	WASF3	27131840	rs1697227	G	T	0.253863	0.38154	0.0542438	2.00989e-12	-0.0193951	0.00735123	0.00833117	0.127968	0.147545	Brain_Hypothalamus
Meta	ENSG00000122025	13	FLT3	28577411	rs12427992	C	T	0.203091	0.775252	0.0966087	1.01806e-15	-0.00012899	0.00386974	0.973409	0.124464	0.989955	Brain_Hypothalamus
Meta	ENSG00000175664	13	TEX26	31506840	rs12857479	A	G	0.389625	-0.276132	0.0419038	4.40845e-11	0.000724291	0.00905431	0.936242	0.783929	0.981348	Brain_Hypothalamus
Meta	ENSG00000237637	13	FRY-AS1	32599451	rs204127	A	G	0.577263	0.726197	0.10501	4.66141e-12	-0.00647207	0.00330256	0.0500294	0.107958	0.350921	Brain_Hypothalamus
Meta	ENSG00000120669	13	SOHLH2	36742345	rs9546883	C	T	0.462472	0.752279	0.0839758	3.29768e-19	0.00332324	0.00294788	0.259603	0.444734	0.662541	Brain_Hypothalamus
Meta	ENSG00000242715	13	CCDC169	36801182	rs9546846	T	G	0.201987	-0.852114	0.124516	7.73327e-12	0.00199504	0.00341576	0.559175	0.094062	0.845383	Brain_Hypothalamus
Meta	ENSG00000120693	13	SMAD9	37418968	rs9576132	C	T	0.240618	0.466067	0.081506	1.07664e-08	0.000429123	0.0055791	0.93869	0.140882	0.982	Brain_Hypothalamus
Meta	ENSG00000133103	13	COG6	40229764	rs4254189	A	G	0.229581	-0.518406	0.0788495	4.87765e-11	0.00385798	0.00504959	0.444856	0.0723395	0.782859	Brain_Hypothalamus
Meta	ENSG00000176268	13	CYCSP34	41437735	rs9525401	C	T	0.687638	0.751667	0.1139	4.13006e-11	-0.00385809	0.00324598	0.234607	0.138244	0.638391	Brain_Hypothalamus
Meta	ENSG00000023516	13	AKAP11	42846289	rs9594731	T	A	0.227373	-0.267637	0.0388207	5.41729e-12	0.00448368	0.0108551	0.67957	0.852601	0.894206	Brain_Hypothalamus
Meta	ENSG00000120675	13	DNAJC15	43597339	rs11618553	G	A	0.224062	-0.817724	0.058712	4.29921e-44	0.00342414	0.00355494	0.335444	0.671498	0.705301	Brain_Hypothalamus
Meta	ENSG00000151773	13	CCDC122	44398045	rs12866387	T	C	0.532009	0.373002	0.0638767	5.23875e-09	-0.00670238	0.00653585	0.305138	0.31973	0.690223	Brain_Hypothalamus
Meta	ENSG00000179630	13	LACC1	44453420	rs12871262	T	C	0.524283	0.315233	0.0553309	1.21769e-08	-0.0101512	0.00781913	0.1942	0.0529408	0.606242	Brain_Hypothalamus
Meta	ENSG00000227258	13	SMIM2-AS1	44716682	rs9525917	G	A	0.762693	-0.927241	0.108098	9.66991e-18	-0.00420603	0.00284657	0.139521	0.426002	0.526476	Brain_Hypothalamus
Meta	ENSG00000235903	13	CPB2-AS1	46626941	rs56088819	C	T	0.256071	0.867066	0.0702488	5.32758e-35	-0.00449793	0.00324978	0.166336	0.351257	0.565124	Brain_Hypothalamus
Meta	ENSG00000123179	13	EBPL	50234859	rs9562915	C	T	0.209713	-0.534408	0.0719079	1.07102e-13	0.00505232	0.00491246	0.303729	0.0131695	0.690223	Brain_Hypothalamus
Meta	ENSG00000237152	13	DLEU7-AS1	51381992	rs2761843	C	T	0.152318	-0.689769	0.0891627	1.02539e-14	-0.00521914	0.00397207	0.18886	0.483069	0.598257	Brain_Hypothalamus
Meta	ENSG00000233672	13	RNASEH2B-AS1	51450822	rs9526708	A	G	0.270419	-0.544954	0.0949642	9.55059e-09	-0.00367003	0.00481372	0.445814	0.457605	0.783905	Brain_Hypothalamus
Meta	ENSG00000136104	13	RNASEH2B	51483814	rs9535526	T	C	0.584989	0.739871	0.0667494	1.49497e-28	0.00608214	0.0030237	0.0442735	0.291017	0.334615	Brain_Hypothalamus
Meta	ENSG00000272281	13	TPTE2P2	52793479	rs11620062	G	T	0.573951	-0.424907	0.0734144	7.13198e-09	-0.00494226	0.00547989	0.367115	0.821421	0.720574	Brain_Hypothalamus
Meta	ENSG00000136108	13	CKAP2	53029564	rs7321964	G	A	0.540839	-0.366494	0.0477552	1.66149e-14	-0.00109142	0.00655008	0.867663	0.602539	0.957483	Brain_Hypothalamus
Meta	ENSG00000139675	13	HNRNPA1L2	53191605	rs9536236	A	T	0.38521	-0.427738	0.0685104	4.28156e-10	-0.00350682	0.00563896	0.534013	0.457464	0.833525	Brain_Hypothalamus
Meta	ENSG00000230223	13	ATXN8OS	70681345	rs8000416	C	A	0.296909	0.394073	0.0685991	9.2148e-09	0.0038064	0.00663095	0.565944	0.697534	0.845383	Brain_Hypothalamus
Meta	ENSG00000083535	13	PIBF1	73356197	rs9600019	T	C	0.31457	-0.468549	0.076515	9.14707e-10	0.00320137	0.00536117	0.550414	0.171599	0.844389	Brain_Hypothalamus
Meta	ENSG00000229865	13	RPL31P54	78996958	rs4884091	A	G	0.198675	-0.643065	0.105147	9.60171e-10	-0.00233258	0.00483573	0.629548	0.347493	0.869462	Brain_Hypothalamus
Meta	ENSG00000227354	13	RBM26-AS1	79980444	rs7993295	A	C	0.924945	-1.17071	0.158801	1.67839e-13	0.00341673	0.00319428	0.284781	0.0177613	0.68336	Brain_Hypothalamus
Meta	ENSG00000080166	13	DCT	95089558	rs9590030	C	G	0.335541	0.719156	0.0863855	8.43548e-17	-0.00486682	0.00325118	0.13441	0.252597	0.520717	Brain_Hypothalamus
Meta	ENSG00000165621	13	OXGR1	97637973	rs1501855	G	A	0.555188	-0.52551	0.0901408	5.54676e-09	0.00932428	0.00465978	0.0453912	0.377047	0.339488	Brain_Hypothalamus
Meta	ENSG00000260992	13	DOCK9-AS2	99740073	rs9517610	A	G	0.283664	-0.550336	0.082793	2.98863e-11	-0.00127195	0.00454671	0.779668	0.356464	0.937205	Brain_Hypothalamus
Meta	ENSG00000250878	13	METTL21EP	103532449	rs7318408	G	A	0.214128	-0.590868	0.0781543	4.02224e-14	-0.00101546	0.00423319	0.810424	0.668778	0.947229	Brain_Hypothalamus
Meta	ENSG00000272274	13	LINC00551	107270158	rs3759453	A	G	0.613687	-0.717631	0.102473	2.50354e-12	0.00501651	0.00328406	0.126629	0.358399	0.512745	Brain_Hypothalamus
Meta	ENSG00000230156	13	LINC00443	107306264	rs3759453	A	G	0.613687	-0.839184	0.0900474	1.17043e-20	0.00428988	0.00277914	0.122686	0.418076	0.508202	Brain_Hypothalamus
Meta	ENSG00000213995	13	CARKD	111267881	rs371162	T	C	0.145695	0.521604	0.0882584	3.42183e-09	-0.00402604	0.00560135	0.472287	0.00465554	0.796741	Brain_Hypothalamus
Meta	ENSG00000235875	13	ARHGEF7-AS2	111766159	rs7321389	C	A	0.516556	-0.454431	0.072295	3.26203e-10	0	0.00484122	1	0.472199	1	Brain_Hypothalamus
Meta	ENSG00000102606	13	ARHGEF7	111766906	rs2296353	G	C	0.288079	0.389015	0.0660248	3.81667e-09	0.00591237	0.0062505	0.344198	0.301499	0.705301	Brain_Hypothalamus
Meta	ENSG00000126217	13	MCF2L	113548692	rs4907579	G	A	0.780353	-0.428032	0.0718329	2.54228e-09	0.00210265	0.00678438	0.756618	0.812218	0.930545	Brain_Hypothalamus
Meta	ENSG00000235280	13	MCF2L-AS1	113621798	rs2993271	C	T	0.984547	-1.92922	0.29717	8.47245e-11	-0.00129586	0.00435866	0.766232	0.444782	0.931745	Brain_Hypothalamus
Meta	ENSG00000092094	14	OSGEP	20914570	rs2275007	C	T	0.598234	0.634599	0.0616277	7.24615e-25	0.00330918	0.00348162	0.341873	0.278193	0.705301	Brain_Hypothalamus
Meta	ENSG00000258515	14	RP11-203M5.7	20919464	rs2275006	G	A	0.600442	0.390002	0.0631852	6.72782e-10	0.00538459	0.00570805	0.345511	0.340212	0.705603	Brain_Hypothalamus
Meta	ENSG00000092203	14	TOX4	21944756	rs1263792	C	T	0.948124	0.459169	0.080549	1.1946e-08	0.0148094	0.0118313	0.210677	0.547171	0.626793	Brain_Hypothalamus
Meta	ENSG00000129562	14	DAD1	23033805	rs5742783	G	A	0.0927152	0.519245	0.0801251	9.14636e-11	-0.00346657	0.00676175	0.608179	0.131246	0.862422	Brain_Hypothalamus
Meta	ENSG00000100461	14	RBM23	23369854	rs12589539	C	T	0.571744	0.358963	0.0581881	6.87192e-10	-0.00390012	0.00671575	0.561414	0.0136273	0.845383	Brain_Hypothalamus
Meta	ENSG00000092036	14	HAUS4	23415437	rs1951120	C	T	0.483444	0.499688	0.0548446	8.16422e-20	0.0024015	0.00481022	0.617604	0.0328251	0.862875	Brain_Hypothalamus
Meta	ENSG00000215256	14	DHRS4-AS1	24407940	rs112772981	A	G	0.0596026	-1.08513	0.143545	4.04557e-14	0.00294896	0.00343197	0.390197	0.564071	0.738424	Brain_Hypothalamus
Meta	ENSG00000187630	14	DHRS4L2	24439148	rs112772981	A	G	0.0596026	-1.22845	0.141319	3.53706e-18	0.00260491	0.0030268	0.38945	0.718526	0.738424	Brain_Hypothalamus
Meta	ENSG00000092295	14	TGM1	24718320	rs941504	T	C	0.953642	0.803644	0.126314	1.98812e-10	-0.0033597	0.00550047	0.541331	0.163133	0.840682	Brain_Hypothalamus
Meta	ENSG00000157379	14	DHRS1	24759804	rs12892419	T	G	0.506623	-0.631437	0.0764062	1.40621e-16	-0.00316738	0.00382013	0.407032	0.585812	0.754515	Brain_Hypothalamus
Meta	ENSG00000213903	14	LTB4R	24780656	rs12886362	C	A	0.798013	0.436977	0.0709832	7.45772e-10	0.00640766	0.00649165	0.323612	0.377634	0.692353	Brain_Hypothalamus
Meta	ENSG00000139899	14	CBLN3	24895738	rs2255591	G	A	0.727373	0.772428	0.0827048	9.67142e-21	0	0.00310709	1	0.416076	1	Brain_Hypothalamus
Meta	ENSG00000203546	14	RP11-176H8.1	31803518	rs34024670	A	G	0.392936	0.572604	0.0814525	2.06664e-12	0.00296889	0.0042126	0.480957	0.812835	0.800839	Brain_Hypothalamus
Meta	ENSG00000174373	14	RALGAPA1	36007558	rs28669373	C	G	0.119205	0.680207	0.0918905	1.33783e-13	-0.0174947	0.00566231	0.00200377	0.356562	0.070756	Brain_Hypothalamus
Meta	ENSG00000259129	14	LINC00648	48234157	rs4587880	T	C	0.357616	0.673534	0.0829379	4.62559e-16	-0.00341482	0.00344062	0.320952	0.746793	0.692353	Brain_Hypothalamus
Meta	ENSG00000165502	14	RPL36AL	50085237	rs4900941	T	C	0.768212	0.318745	0.0497661	1.505e-10	-0.00533342	0.00788734	0.498914	0.519886	0.806994	Brain_Hypothalamus
Meta	ENSG00000087301	14	TXNDC16	52897308	rs80328152	G	A	0.0618102	-0.599693	0.109092	3.86013e-08	0.0123396	0.0078324	0.11515	0.310343	0.499555	Brain_Hypothalamus
Meta	ENSG00000100528	14	CNIH1	54893654	rs112586652	T	G	0.14128	0.407411	0.0675452	1.6226e-09	0.0127635	0.00766159	0.0957313	0.744685	0.468266	Brain_Hypothalamus
Meta	ENSG00000258413	14	RP11-665C16.6	55729485	rs17128440	T	C	0.439294	-0.582286	0.0926183	3.23782e-10	0.00498037	0.00386037	0.197006	0.0413538	0.610344	Brain_Hypothalamus
Meta	ENSG00000131966	14	ACTR10	58666798	rs12147879	G	A	0.475717	0.167095	0.0295891	1.63109e-08	-0.0676262	0.0182448	0.000210052	0.0826157	0.0251362	Brain_Hypothalamus
Meta	ENSG00000126790	14	L3HYPDH	59927081	rs8012522	G	A	0.397351	-0.602617	0.0678145	6.32035e-19	0.00165943	0.00365552	0.649863	0.652521	0.877842	Brain_Hypothalamus
Meta	ENSG00000258289	14	CHURC1	65381079	rs2412065	G	C	0.220751	0.800446	0.0676415	2.61493e-32	0.00674624	0.00317486	0.0335956	0.520357	0.299647	Brain_Hypothalamus
Meta	ENSG00000133983	14	COX16	70791798	rs11623369	A	G	0.165563	-0.484267	0.0796785	1.21873e-09	0.00206498	0.00599806	0.73064	0.63966	0.911819	Brain_Hypothalamus
Meta	ENSG00000100731	14	PCNX	71374122	rs7160958	A	C	0.434879	-0.271407	0.0467857	6.5893e-09	0.00589521	0.00816936	0.470526	0.0509687	0.795731	Brain_Hypothalamus
Meta	ENSG00000258695	14	RP3-414A15.2	73989582	rs11159021	C	T	0.336645	-0.583543	0.102256	1.15187e-08	-0.00308461	0.00397833	0.438132	0.727483	0.779911	Brain_Hypothalamus
Meta	ENSG00000184227	14	ACOT1	74003818	rs11626972	G	A	0.427152	-0.577489	0.0789113	2.51313e-13	-0.00207796	0.00399287	0.602772	0.692504	0.861495	Brain_Hypothalamus
Meta	ENSG00000258408	14	NT5CP2	74005925	rs11626972	G	A	0.427152	-0.612408	0.0876774	2.8528e-12	-0.00195948	0.00376613	0.602862	0.640923	0.861495	Brain_Hypothalamus
Meta	ENSG00000119673	14	ACOT2	74034324	rs11626972	G	A	0.427152	-0.509287	0.0607688	5.25994e-17	-0.00235624	0.00452486	0.602554	0.720606	0.861495	Brain_Hypothalamus
Meta	ENSG00000119661	14	DNAL1	74111578	rs7140570	G	A	0.688742	0.310308	0.0430912	5.96881e-13	-0.0032226	0.00839071	0.700928	0.396354	0.900085	Brain_Hypothalamus
Meta	ENSG00000259065	14	RP5-1021I20.1	74254063	rs12886003	G	A	0.143488	1.10235	0.10269	6.9905e-27	-0.0041729	0.00310872	0.179492	0.179359	0.587576	Brain_Hypothalamus
Meta	ENSG00000140043	14	PTGR2	74318547	rs8020267	G	A	0.900662	-0.542487	0.0888301	1.0151e-09	-0.0132722	0.00751042	0.0771994	0.465685	0.431916	Brain_Hypothalamus
Meta	ENSG00000259005	14	RP3-449M8.6	74940710	rs7148018	C	T	0.621413	0.566908	0.0958633	3.34484e-09	-0.000881977	0.00405984	0.828018	0.821295	0.947719	Brain_Hypothalamus
Meta	ENSG00000100577	14	GSTZ1	77787227	rs2270423	A	G	0.313466	0.424577	0.0563478	4.88567e-14	-0.00117764	0.00565485	0.835031	0.21201	0.947719	Brain_Hypothalamus
Meta	ENSG00000042317	14	SPATA7	88851268	rs60503594	C	T	0.356512	-0.787132	0.0743799	3.58899e-26	-0.00609809	0.00297828	0.0406069	0.0712122	0.321056	Brain_Hypothalamus
Meta	ENSG00000258983	14	RP11-507K2.2	88965678	rs17772288	A	G	0.260486	0.863003	0.104054	1.09719e-16	0.00393973	0.00282126	0.162582	0.0212867	0.557645	Brain_Hypothalamus
Meta	ENSG00000140025	14	EFCAB11	90261013	rs11159939	C	T	0.0860927	0.5607	0.093937	2.38865e-09	-0.000178348	0.00624227	0.977207	0.27333	0.990543	Brain_Hypothalamus
Meta	ENSG00000260711	14	RP11-747H7.3	92223103	rs61988257	A	G	0.337748	0.567059	0.0883783	1.39653e-10	0.000529045	0.00440948	0.9045	0.789524	0.969782	Brain_Hypothalamus
Meta	ENSG00000165929	14	TC2N	92246095	rs1884840	G	A	0.54415	-0.7091	0.0763386	1.55921e-20	0.000423071	0.00310286	0.891545	0.725294	0.966984	Brain_Hypothalamus
Meta	ENSG00000165934	14	CPSF2	92588281	rs61976605	T	C	0.173289	-0.482927	0.0664693	3.71907e-13	-0.00786868	0.00630582	0.212088	0.974053	0.627271	Brain_Hypothalamus
Meta	ENSG00000165948	14	IFI27L1	94547628	rs3818119	T	C	0.522075	0.354681	0.0637067	2.5856e-08	0.00338332	0.00651311	0.603438	0.495403	0.861495	Brain_Hypothalamus
Meta	ENSG00000119632	14	IFI27L2	94594116	rs10145627	A	G	0.545254	0.2761	0.0491327	1.91543e-08	0.00362188	0.00835521	0.664661	0.932172	0.884328	Brain_Hypothalamus
Meta	ENSG00000258702	14	RP11-433J8.1	97059070	rs75564413	A	G	0.0871965	-0.885085	0.0870025	2.61457e-24	0.00214669	0.00373442	0.565401	0.735258	0.845383	Brain_Hypothalamus
Meta	ENSG00000271780	14	RP11-1017G21.5	102414684	rs2448241	A	G	0.0960265	0.847877	0.141508	2.07621e-09	-0.00436384	0.00395963	0.270426	0.293133	0.674968	Brain_Hypothalamus
Meta	ENSG00000156381	14	ANKRD9	102973179	rs8016191	A	G	0.324503	-0.387205	0.0548126	1.61586e-12	-0.00387392	0.00673715	0.565285	0.675623	0.845383	Brain_Hypothalamus
Meta	ENSG00000131323	14	TRAF3	103243813	rs7154305	G	C	0.229581	0.387776	0.0687932	1.73203e-08	0.0255302	0.00830625	0.00211482	0.553523	0.0734731	Brain_Hypothalamus
Meta	ENSG00000185215	14	TNFAIP2	103589779	rs3759571	G	A	0.788079	0.382872	0.0686587	2.45472e-08	-0.00626841	0.00662565	0.344106	0.646214	0.705301	Brain_Hypothalamus
Meta	ENSG00000269958	14	RP11-73M18.8	104162690	rs3212136	A	G	0.209713	-0.305871	0.0472477	9.55816e-11	0.00882725	0.00925518	0.340203	0.177069	0.705301	Brain_Hypothalamus
Meta	ENSG00000258735	14	LINC00637	104314058	rs45471795	T	A	0.0430464	1.35263	0.234636	8.17538e-09	-0.00680156	0.00409207	0.0964862	0.0562761	0.468266	Brain_Hypothalamus
Meta	ENSG00000140104	14	C14orf79	105452112	rs2819457	C	G	0.196468	0.423014	0.0511899	1.41323e-16	0.00401878	0.00616558	0.514524	0.641362	0.822429	Brain_Hypothalamus
Meta	ENSG00000183828	14	NUDT14	105639275	rs10873554	A	G	0.63245	0.459088	0.058402	3.81591e-15	-0.0102377	0.00517645	0.0479575	0.032593	0.347813	Brain_Hypothalamus
Meta	ENSG00000260760	15	PWRN3	24686274	rs8039767	C	G	0.112583	-0.746031	0.134711	3.05921e-08	0.0037532	0.00421023	0.372689	0.426697	0.726491	Brain_Hypothalamus
Meta	ENSG00000259905	15	PWRN1	24738284	rs10873590	C	T	0.475717	0.582267	0.0852819	8.63739e-12	-0.00343485	0.00381168	0.367515	0.314805	0.720574	Brain_Hypothalamus
Meta	ENSG00000261377	15	RP11-578F21.12	29034810	rs7167965	G	A	0.133554	-0.822721	0.133809	7.82345e-10	0.000972383	0.00583644	0.86768	0.524376	0.957483	Brain_Hypothalamus
Meta	ENSG00000215302	15	CTD-3092A11.1	30762982	rs2128873	A	G	0.519868	-0.649276	0.0987214	4.80518e-11	-0.00215625	0.00355755	0.544445	0.400059	0.841151	Brain_Hypothalamus
Meta	ENSG00000270055	15	CTD-3092A11.2	30780166	rs72714666	C	T	0.0651214	-1.03143	0.172035	2.02908e-09	-0.00145429	0.00456323	0.749956	0.249456	0.926128	Brain_Hypothalamus
Meta	ENSG00000270015	15	RP11-540B6.6	31218717	rs2955777	C	A	0.607064	0.421952	0.0641075	4.64342e-11	0.00236994	0.00522628	0.650214	0.61328	0.877842	Brain_Hypothalamus
Meta	ENSG00000134160	15	TRPM1	31293264	rs3809579	T	C	0.600442	-0.886046	0.0777926	4.69772e-30	-0.00270866	0.0024943	0.277506	0.423462	0.68336	Brain_Hypothalamus
Meta	ENSG00000169918	15	OTUD7A	31775329	rs4779931	A	G	0.509934	-0.337354	0.05444	5.76207e-10	-0.0157105	0.00755243	0.037508	0.859341	0.313148	Brain_Hypothalamus
Meta	ENSG00000206127	15	GOLGA8O	32737307	rs4539568	T	G	0.375276	0.83	0.107698	1.29109e-14	-0.00060241	0.00277219	0.827971	0.66425	0.947719	Brain_Hypothalamus
Meta	ENSG00000254912	15	RP11-632K20.2	32786204	rs11637626	A	G	0.178808	1.05313	0.121058	3.3379e-18	-0.00132937	0.00294757	0.651985	0.437311	0.879384	Brain_Hypothalamus
Meta	ENSG00000232653	15	GOLGA8N	32885657	rs76514953	T	C	0.334437	-0.62486	0.090831	6.01192e-12	-0.00160036	0.00400765	0.689653	0.936242	0.896745	Brain_Hypothalamus
Meta	ENSG00000198826	15	ARHGAP11A	32907345	rs60252695	C	T	0.258278	-0.378499	0.0616204	8.12671e-10	-0.00317042	0.0068886	0.645343	0.827628	0.877842	Brain_Hypothalamus
Meta	ENSG00000166923	15	GREM1	33010175	rs8037112	G	A	0.604857	0.386558	0.0549042	1.91426e-12	0.00232824	0.00595913	0.696018	0.346942	0.897568	Brain_Hypothalamus
Meta	ENSG00000259446	15	RP11-489D6.2	33595858	rs2251110	T	G	0.507726	-0.778573	0.0830187	6.70574e-21	-0.00475228	0.00287076	0.0978413	0.344981	0.468266	Brain_Hypothalamus
Meta	ENSG00000169857	15	AVEN	34158428	rs4780203	G	C	0.203091	-0.452166	0.0723754	4.17058e-10	-0.000884631	0.00663624	0.893954	0.0510016	0.967677	Brain_Hypothalamus
Meta	ENSG00000215252	15	GOLGA8B	34817408	rs143339655	G	T	0.0286976	-1.36103	0.226769	1.95088e-09	-0.00499622	0.00622768	0.422403	0.729086	0.765228	Brain_Hypothalamus
Meta	ENSG00000248508	15	SRP14-AS1	40331512	rs8041057	T	C	0.706402	0.331038	0.0510427	8.84322e-11	-0.00876032	0.00737468	0.234876	0.264069	0.638391	Brain_Hypothalamus
Meta	ENSG00000128944	15	KNSTRN	40674922	rs7166991	G	A	0.125828	1.57224	0.123291	3.02721e-37	-0.00216252	0.00235943	0.359382	0.326082	0.720574	Brain_Hypothalamus
Meta	ENSG00000128891	15	C15orf57	40820882	rs11633184	G	A	0.44702	-0.548559	0.056487	2.7003e-22	-0.00145837	0.00401332	0.71632	0.078051	0.905959	Brain_Hypothalamus
Meta	ENSG00000137804	15	NUSAP1	41624892	rs28661013	A	C	0.247241	0.746733	0.104733	1.00445e-12	-0.00174092	0.00349038	0.617938	0.532798	0.862875	Brain_Hypothalamus
Meta	ENSG00000137806	15	NDUFAF1	41679551	rs8027626	G	T	0.310155	-0.371749	0.0580857	1.55367e-10	0.00268999	0.00620123	0.664446	0.511697	0.884328	Brain_Hypothalamus
Meta	ENSG00000103932	15	RPAP1	41809374	rs2297380	T	C	0.444812	0.417842	0.0625348	2.3611e-11	0.0047865	0.00555089	0.388526	0.29343	0.738424	Brain_Hypothalamus
Meta	ENSG00000137877	15	SPTBN5	42140345	rs11070353	A	G	0.419426	-0.53131	0.0698646	2.85239e-14	-0.00319964	0.00416203	0.44203	0.732095	0.781385	Brain_Hypothalamus
Meta	ENSG00000168803	15	ADAL	43622872	rs511673	C	T	0.122517	-0.891735	0.0982469	1.12151e-19	-0.000897127	0.00336568	0.789814	0.274981	0.940442	Brain_Hypothalamus
Meta	ENSG00000242866	15	STRC	43891596	rs2957639	C	T	0.269316	0.504383	0.0682435	1.45801e-13	0.00456003	0.0049948	0.361267	0.309351	0.720574	Brain_Hypothalamus
Meta	ENSG00000205771	15	CATSPER2P1	44019116	rs557886	G	C	0.0143488	-1.19795	0.178206	1.78891e-11	-0.00985016	0.0074906	0.188509	0.94012	0.598257	Brain_Hypothalamus
Meta	ENSG00000185880	15	TRIM69	45021186	rs17588305	T	C	0.116998	-0.659032	0.100547	5.58456e-11	0.00333823	0.00503318	0.507174	0.719091	0.813778	Brain_Hypothalamus
Meta	ENSG00000259479	15	CTD-2008A1.2	45118569	rs4774514	T	C	0.0474614	1.23956	0.210591	3.95425e-09	0.00701862	0.00306504	0.0220273	0.172474	0.2409	Brain_Hypothalamus
Meta	ENSG00000137857	15	DUOX1	45422131	rs1706803	C	G	0.772627	0.529594	0.0895282	3.31099e-09	-0.0132177	0.00522272	0.0113802	0.19003	0.170418	Brain_Hypothalamus
Meta	ENSG00000259520	15	CTD-2651B20.3	45543884	rs8039153	C	T	0.634658	0.986941	0.0919919	7.47475e-27	-0.00283705	0.00234539	0.226421	0.271006	0.63257	Brain_Hypothalamus
Meta	ENSG00000259433	15	CTD-2651B20.4	45622407	rs1719245	C	T	0.403974	-0.862971	0.0965109	3.83243e-19	-0.00718448	0.00289483	0.0130709	0.0384208	0.177074	Brain_Hypothalamus
Meta	ENSG00000171763	15	SPATA5L1	45694529	rs7402632	T	A	0.278146	0.672664	0.0963603	2.93677e-12	0.00252726	0.00373416	0.498535	0.023496	0.806994	Brain_Hypothalamus
Meta	ENSG00000074803	15	SLC12A1	48483861	rs8032941	C	T	0.00220751	1.34737	0.227889	3.37193e-09	-0.00512109	0.00460945	0.266569	0.464401	0.66922	Brain_Hypothalamus
Meta	ENSG00000244879	15	GABPB1-AS1	50647525	rs504781	C	T	0.377483	0.814978	0.057084	3.0517e-46	0.00343568	0.00271016	0.204905	0.300667	0.619895	Brain_Hypothalamus
Meta	ENSG00000259577	15	RP11-430B1.2	52472290	rs4776011	G	A	0.142384	-0.633696	0.0766729	1.39775e-16	-0.00962607	0.00518231	0.0632422	0.378822	0.389373	Brain_Hypothalamus
Meta	ENSG00000047346	15	FAM214A	52873514	rs11633933	C	T	0.768212	0.392892	0.0696308	1.67597e-08	-0.00712664	0.00648721	0.271957	0.520729	0.675657	Brain_Hypothalamus
Meta	ENSG00000151575	15	TEX9	56536207	rs705450	A	G	0.90287	0.53047	0.0695013	2.302e-14	0.00414727	0.00662026	0.531019	0.040294	0.832471	Brain_Hypothalamus
Meta	ENSG00000245975	15	RP11-30K9.6	59060271	rs62002433	G	A	0.0927152	0.629915	0.105552	2.40442e-09	-0.00762008	0.00663288	0.250624	0.100369	0.648633	Brain_Hypothalamus
Meta	ENSG00000103642	15	LACTB	63413999	rs189796619	C	T	0.494481	0.498327	0.0737823	1.43801e-11	0.0102342	0.00485782	0.0351386	0.146429	0.306965	Brain_Hypothalamus
Meta	ENSG00000185088	15	RPS27L	63418071	rs35467520	C	T	0.080574	-0.559219	0.0706908	2.55799e-15	0.00214585	0.00751537	0.77524	0.229821	0.934609	Brain_Hypothalamus
Meta	ENSG00000259459	15	RP11-321G12.1	63682335	rs12908605	T	C	0.344371	0.642003	0.0762603	3.81085e-17	0.00264796	0.00375151	0.480288	0.464769	0.800839	Brain_Hypothalamus
Meta	ENSG00000103671	15	TRIP4	64679947	rs673931	A	G	0.889625	-0.545523	0.0893082	1.00687e-09	0.000733241	0.00531735	0.890323	0.0398461	0.966984	Brain_Hypothalamus
Meta	ENSG00000075131	15	TIPIN	66628544	rs4483802	C	G	0.0662252	1.53358	0.150371	2.01038e-24	0.00821607	0.00304289	0.00693211	0.173378	0.135574	Brain_Hypothalamus
Meta	ENSG00000189227	15	C15orf61	67813406	rs2899726	A	G	0.793598	0.442327	0.0745101	2.91223e-09	0.00655624	0.00575882	0.254925	0.0675665	0.655017	Brain_Hypothalamus
Meta	ENSG00000260657	15	RP11-315D16.4	68560130	rs6494730	T	G	0.359823	0.875307	0.0979109	3.89748e-19	0.0052553	0.0026926	0.0509674	0.24203	0.351871	Brain_Hypothalamus
Meta	ENSG00000140400	15	MAN2C1	75648133	rs11638974	A	G	0.268212	0.489647	0.0549127	4.79843e-19	-0.00204229	0.00490684	0.677254	0.0951825	0.89339	Brain_Hypothalamus
Meta	ENSG00000169752	15	NRG4	76228310	rs2959852	G	C	0.838852	0.943871	0.0851305	1.44525e-28	0.000847573	0.00317932	0.789785	0.74255	0.940442	Brain_Hypothalamus
Meta	ENSG00000260685	15	RP11-326L17.1	76242805	rs184580	C	T	0.83223	0.632908	0.101082	3.8174e-10	-0.000790004	0.00458376	0.863164	0.212509	0.957483	Brain_Hypothalamus
Meta	ENSG00000173517	15	PEAK1	77400471	rs11858844	T	C	0.291391	-0.350759	0.048376	4.14666e-13	-0.00969327	0.00753209	0.198119	0.00250952	0.610344	Brain_Hypothalamus
Meta	ENSG00000259362	15	RP11-307C19.1	77817882	rs62009087	T	C	0.415011	0.493317	0.0877573	1.89437e-08	-0.0152032	0.00556623	0.00630799	0.0695815	0.132813	Brain_Hypothalamus
Meta	ENSG00000169783	15	LINGO1	77905369	rs12917044	T	C	0.313466	0.295682	0.0529052	2.28513e-08	-0.0358493	0.0103454	0.000529748	0.397222	0.0397144	Brain_Hypothalamus
Meta	ENSG00000260776	15	RP11-114H24.2	78206559	rs7175950	G	A	0.479029	1.00415	0.0921269	1.15717e-27	0.00209132	0.00219929	0.341652	0.284451	0.705301	Brain_Hypothalamus
Meta	ENSG00000136425	15	CIB2	78396948	rs11547207	C	A	0.271523	0.530324	0.0815141	7.7221e-11	-0.00395984	0.00456628	0.385837	0.147292	0.738424	Brain_Hypothalamus
Meta	ENSG00000166426	15	CRABP1	78632666	rs8036879	G	A	0.68543	-0.533762	0.0700122	2.46229e-14	-0.00412169	0.00452877	0.362764	0.721516	0.720574	Brain_Hypothalamus
Meta	ENSG00000188266	15	HYKK	78799906	rs7178270	G	C	0.370861	-0.423163	0.0736311	9.08032e-09	-0.0075621	0.00536287	0.158515	0.0152775	0.548545	Brain_Hypothalamus
Meta	ENSG00000169684	15	CHRNA5	78857862	rs7164030	A	G	0.610375	-0.797849	0.0797923	1.53834e-23	-0.000877359	0.00288409	0.76097	0.110938	0.930545	Brain_Hypothalamus
Meta	ENSG00000136378	15	ADAMTS7	79051545	rs2869876	A	C	0.184327	-0.512713	0.0855475	2.0561e-09	0.00487602	0.0057144	0.3935	0.0482621	0.73852	Brain_Hypothalamus
Meta	ENSG00000180953	15	ST20	80191182	rs8024713	G	C	0.355408	-0.757075	0.0897185	3.2187e-17	0.00277383	0.00305574	0.364013	0.267419	0.720574	Brain_Hypothalamus
Meta	ENSG00000259495	15	RP11-210M15.2	80637195	rs3743408	T	C	0.135762	-0.767004	0.0793007	3.96172e-22	-0.00990868	0.00379159	0.00896644	0.927817	0.150888	Brain_Hypothalamus
Meta	ENSG00000188659	15	FAM154B	82555151	rs1267658	T	C	0.608168	-0.363104	0.0550436	4.20506e-11	0.0112915	0.00656147	0.085272	0.0120954	0.441529	Brain_Hypothalamus
Meta	ENSG00000169609	15	C15orf40	83657193	rs1037403	G	C	0.538631	-0.69815	0.0775092	2.11168e-19	0.00902385	0.00344338	0.00877662	0.0518991	0.150406	Brain_Hypothalamus
Meta	ENSG00000225151	15	AC103965.1	84867600	rs17531523	G	C	0.280353	-0.703832	0.107049	4.86988e-11	-0.00397822	0.00388357	0.305659	0.277567	0.690223	Brain_Hypothalamus
Meta	ENSG00000184206	15	GOLGA6L4	84904525	rs7176527	T	C	0.16777	1.03626	0.131539	3.32794e-15	0.00202652	0.00281032	0.470849	0.823697	0.795731	Brain_Hypothalamus
Meta	ENSG00000230373	15	GOLGA6L5	85051116	rs6496090	A	G	0.767108	-0.55276	0.089071	5.44078e-10	-0.00434185	0.00529284	0.412031	0.710842	0.757818	Brain_Hypothalamus
Meta	ENSG00000136383	15	ALPK3	85359911	rs10852094	C	T	0.803532	0.317604	0.0511231	5.21384e-10	0.00503772	0.00948047	0.595156	0.344358	0.861495	Brain_Hypothalamus
Meta	ENSG00000259295	15	CSPG4P12	85734669	rs6496801	A	G	0.583885	-0.615087	0.0880471	2.8306e-12	-0.00942956	0.00412876	0.0223792	0.00656943	0.2409	Brain_Hypothalamus
Meta	ENSG00000229212	15	RP11-561C5.4	85747141	rs6496801	A	G	0.583885	-0.624854	0.0956259	6.38831e-11	-0.00928217	0.00409516	0.0234136	0.175167	0.247686	Brain_Hypothalamus
Meta	ENSG00000188388	15	GOLGA6L3	85783703	rs62029649	T	C	0.1766	0.728312	0.132558	3.92291e-08	0.00164765	0.00399309	0.679882	0.60668	0.894206	Brain_Hypothalamus
Meta	ENSG00000259407	15	RP11-158M2.3	86287340	rs75595815	G	C	0.111479	-0.521121	0.0937747	2.74198e-08	0.00345409	0.00770088	0.653769	0.0329636	0.880687	Brain_Hypothalamus
Meta	ENSG00000259416	15	RP11-158M2.5	86298172	rs75595815	G	C	0.111479	-0.753832	0.115164	5.9205e-11	0.0023878	0.00531875	0.653475	0.19401	0.880687	Brain_Hypothalamus
Meta	ENSG00000140511	15	HAPLN3	89420519	rs56705268	G	A	0.115894	-0.57863	0.10424	2.84107e-08	-0.00259233	0.00520565	0.618495	0.15244	0.862875	Brain_Hypothalamus
Meta	ENSG00000261478	15	RP11-429B14.4	90052192	rs62023067	A	G	0.371965	0.666986	0.0755788	1.09423e-18	0.00134935	0.00360152	0.707912	0.0173344	0.903321	Brain_Hypothalamus
Meta	ENSG00000157823	15	AP3S2	90373831	rs2043880	A	G	0.746137	-0.323667	0.0568102	1.21694e-08	-0.00617919	0.00779976	0.428228	0.559103	0.771885	Brain_Hypothalamus
Meta	ENSG00000140575	15	IQGAP1	90931450	rs8042913	C	G	0.187638	0.430305	0.0469879	5.29742e-20	0.00488026	0.00629721	0.438347	0.118433	0.779911	Brain_Hypothalamus
Meta	ENSG00000166965	15	RCCD1	91498100	rs79548680	C	G	0.143488	0.54656	0.0752468	3.77031e-13	0.00311036	0.00587044	0.596226	0.185441	0.861495	Brain_Hypothalamus
Meta	ENSG00000260337	15	RP11-386M24.6	93138790	rs79305149	T	C	0.129139	0.524	0.0836593	3.76428e-10	-0.00877863	0.00682485	0.198348	0.0699509	0.610344	Brain_Hypothalamus
Meta	ENSG00000258741	15	RP11-386M24.4	93258989	rs60697464	A	T	0.421634	-0.679696	0.106421	1.69296e-10	0.00559073	0.00349525	0.109704	0.731358	0.494358	Brain_Hypothalamus
Meta	ENSG00000258483	15	AC144835.1	98563824	rs28420430	C	A	0.337748	0.606562	0.111039	4.69147e-08	0.00263782	0.00382249	0.490144	0.342562	0.804091	Brain_Hypothalamus
Meta	ENSG00000183571	15	PGPEP1L	99511459	rs1976574	C	G	0.761589	0.668326	0.109405	1.00419e-09	-0.00284292	0.00376953	0.450738	0.22851	0.789591	Brain_Hypothalamus
Meta	ENSG00000103852	15	TTC23	99676528	rs10152456	A	T	0.470199	-0.424347	0.0518532	2.75438e-16	0.000235656	0.00518452	0.963746	0.162752	0.989425	Brain_Hypothalamus
Meta	ENSG00000183060	15	LYSMD4	100255902	rs11631604	C	T	0.688742	-0.845424	0.0890441	2.2139e-21	0.000354852	0.00283906	0.900532	0.0627655	0.967955	Brain_Hypothalamus
Meta	ENSG00000182397	15	DNM1P46	100330361	rs12591698	C	T	0.298013	-0.891716	0.101604	1.68751e-18	-0.00168215	0.00269826	0.533008	0.64111	0.833525	Brain_Hypothalamus
Meta	ENSG00000259363	15	CTD-2054N24.2	100347228	rs1963944	C	T	0.568433	-0.749578	0.0849236	1.08004e-18	-0.000667042	0.00306932	0.827955	0.729709	0.947719	Brain_Hypothalamus
Meta	ENSG00000270127	15	RP11-526I2.5	101087972	rs36053285	C	T	0.423841	-0.968927	0.0780827	2.33591e-35	0.00474752	0.00230256	0.0392226	0.459045	0.31913	Brain_Hypothalamus
Meta	ENSG00000259205	15	PRKXP1	101093734	rs36053285	C	T	0.423841	-0.883629	0.0869869	3.04679e-24	0.0052058	0.00254193	0.0405625	0.416555	0.321056	Brain_Hypothalamus
Meta	ENSG00000140471	15	LINS	101099574	rs8029616	C	G	0.434879	-0.471265	0.0751578	3.60251e-10	-0.00254634	0.00489735	0.603104	0.138917	0.861495	Brain_Hypothalamus
Meta	ENSG00000259658	15	RP11-89K11.1	102277302	rs1052887	C	G	0.254967	0.739708	0.0959499	1.26498e-14	-0.00432603	0.00342598	0.206692	0.483358	0.622678	Brain_Hypothalamus
Meta	ENSG00000185596	15	WASH3P	102501356	rs2203348	A	G	0.785872	-0.511236	0.0890046	9.25043e-09	-0.00352088	0.00570555	0.537171	0.472475	0.836828	Brain_Hypothalamus
Meta	ENSG00000231439	16	WASIR2	72910	rs2562131	A	C	0.211921	-1.00565	0.095759	8.46722e-26	-0.00238652	0.00249632	0.339065	0.030201	0.705301	Brain_Hypothalamus
Meta	ENSG00000161981	16	SNRNP25	103010	rs10266	G	C	0.134658	-0.46765	0.0703554	2.99191e-11	0.00962258	0.00678512	0.156136	0.170579	0.545835	Brain_Hypothalamus
Meta	ENSG00000103148	16	NPRL3	134273	rs2562191	A	G	0.364238	-0.476503	0.0591822	8.18144e-16	-0.00104931	0.00503838	0.835023	0.240783	0.947719	Brain_Hypothalamus
Meta	ENSG00000268836	16	LA16c-OS12.2	235747	rs3859140	C	T	0.45585	0.602299	0.0820125	2.07313e-13	0.00282252	0.00383799	0.462087	0.0485973	0.794651	Brain_Hypothalamus
Meta	ENSG00000242612	16	DECR2	451826	rs3743890	G	T	0.51766	-0.59741	0.0651639	4.82744e-20	0.00954119	0.00398814	0.016739	0.0620972	0.20672	Brain_Hypothalamus
Meta	ENSG00000007541	16	PIGQ	616995	rs3743901	G	C	0.421634	-0.248621	0.0361418	6.02593e-12	0.00764215	0.00891827	0.391495	0.105165	0.738424	Brain_Hypothalamus
Meta	ENSG00000127578	16	WFIKKN1	679239	rs2269556	A	G	0.246137	0.689669	0.0853206	6.30554e-16	-0.00898982	0.00393055	0.0221861	0.440216	0.2409	Brain_Hypothalamus
Meta	ENSG00000130731	16	C16orf13	684429	rs117667029	A	G	0.134658	0.395438	0.0647344	1.00496e-09	-0.00581634	0.00965665	0.546965	0.304852	0.842749	Brain_Hypothalamus
Meta	ENSG00000103245	16	NARFL	779753	rs2071951	C	T	0.205298	0.536049	0.0654474	2.60062e-16	0.0052234	0.00507707	0.303563	0.028429	0.690223	Brain_Hypothalamus
Meta	ENSG00000197253	16	TPSB2	1277272	rs4984773	T	C	0.724062	-0.89987	0.109228	1.74477e-16	-0.000666763	0.00277936	0.810409	0.148658	0.947229	Brain_Hypothalamus
Meta	ENSG00000095917	16	TPSD1	1306060	rs3927397	A	G	0.209713	-0.740028	0.119432	5.78327e-10	0.00554033	0.00362537	0.126461	0.0256796	0.512745	Brain_Hypothalamus
Meta	ENSG00000197599	16	CCDC154	1484384	rs11639937	A	G	0.139073	0.85666	0.104139	1.93433e-16	0.00221792	0.00421101	0.598406	0.0551813	0.861495	Brain_Hypothalamus
Meta	ENSG00000095906	16	NUBP2	1832902	rs1065656	G	C	0.689845	0.265503	0.0400983	3.56062e-11	0.00527301	0.00907446	0.561185	0.106075	0.845383	Brain_Hypothalamus
Meta	ENSG00000063854	16	HAGH	1845621	rs2745194	T	C	0.701987	-0.358665	0.0476773	5.36324e-14	-0.0111525	0.00685374	0.103693	0.0776243	0.4793	Brain_Hypothalamus
Meta	ENSG00000180185	16	FAHD1	1876968	rs9652778	C	G	0.145695	0.817832	0.0680576	2.90112e-33	-0.00892604	0.00374269	0.0170824	0.169913	0.20672	Brain_Hypothalamus
Meta	ENSG00000255513	16	AC005363.9	2013746	rs72764893	C	T	0.152318	0.965078	0.115409	6.15316e-17	0.000310856	0.00321239	0.922911	0.386644	0.981348	Brain_Hypothalamus
Meta	ENSG00000261613	16	RP11-20I23.13	2604061	rs12185166	T	C	0.209713	1.22704	0.113428	2.83588e-27	-0.000488982	0.00220088	0.824177	0.0150265	0.947719	Brain_Hypothalamus
Meta	ENSG00000215154	16	AC141586.5	2653351	rs146824594	T	A	0.0298013	-0.912485	0.162895	2.12304e-08	0.0129317	0.00769695	0.0929358	0.679746	0.464464	Brain_Hypothalamus
Meta	ENSG00000260565	16	ERVK13-1	2710350	rs4283228	G	A	0.368653	-0.848769	0.0729064	2.52333e-31	-0.00754033	0.00278614	0.0068022	0.170298	0.135574	Brain_Hypothalamus
Meta	ENSG00000263280	16	LA16c-325D7.2	2916349	rs886287	C	G	0.419426	0.733876	0.0866786	2.52594e-17	0.00558677	0.00346989	0.107382	0.539862	0.486949	Brain_Hypothalamus
Meta	ENSG00000059122	16	FLYWCH1	2961938	rs9928222	C	T	0.484547	0.86397	0.0635135	3.84711e-42	-0.00544	0.0025776	0.0348158	0.410942	0.306095	Brain_Hypothalamus
Meta	ENSG00000272079	16	LA16c-380H5.5	3056121	rs2524316	G	C	0.649007	0.834969	0.0774459	4.21793e-27	-0.00215577	0.00276184	0.435064	0.190309	0.777843	Brain_Hypothalamus
Meta	ENSG00000213937	16	CLDN9	3062457	rs2526265	G	A	0.335541	-0.392991	0.0637843	7.21721e-10	-0.00559809	0.00642603	0.383667	0.256927	0.738424	Brain_Hypothalamus
Meta	ENSG00000263072	16	RP11-473M20.14	3166043	rs1053871	C	T	0.400662	0.591447	0.065546	1.82356e-19	-0.00185985	0.00406308	0.647137	0.184322	0.877842	Brain_Hypothalamus
Meta	ENSG00000103351	16	CLUAP1	3550924	rs12933120	A	C	0.122517	0.894505	0.0923842	3.58058e-22	0.00111794	0.00391448	0.775192	0.0228621	0.934609	Brain_Hypothalamus
Meta	ENSG00000167984	16	NLRC3	3589033	rs12933120	A	C	0.122517	-1.05874	0.12549	3.25951e-17	-0.000944519	0.00330771	0.775222	0.0300449	0.934609	Brain_Hypothalamus
Meta	ENSG00000126602	16	TRAP1	3701640	rs4786429	T	C	0.700883	0.486734	0.0579579	4.53882e-17	-0.00123271	0.00493301	0.802673	0.160217	0.942846	Brain_Hypothalamus
Meta	ENSG00000262246	16	CORO7	4404543	rs9925719	G	A	0.5	0.483743	0.0588173	1.95997e-16	-0.0107495	0.00533075	0.0437465	0.817146	0.334615	Brain_Hypothalamus
Meta	ENSG00000153406	16	NMRAL1	4511681	rs8053770	A	T	0.722958	-0.431402	0.0587174	2.02574e-13	0.0125173	0.00581829	0.0314465	0.15184	0.290711	Brain_Hypothalamus
Meta	ENSG00000102858	16	MGRN1	4666494	rs841225	T	C	0.59713	0.803085	0.0622098	3.98902e-38	0.00012452	0.00273945	0.963745	0.0869921	0.989425	Brain_Hypothalamus
Meta	ENSG00000103199	16	ZNF500	4798240	rs963712	C	G	0.624724	-0.515052	0.0760036	1.22967e-11	0.00427141	0.00431767	0.322523	0.514484	0.692353	Brain_Hypothalamus
Meta	ENSG00000140623	16	2025-09-12	4827670	rs3827528	C	T	0.407285	0.828141	0.0873875	2.62578e-21	-0.000603762	0.00277804	0.827948	0.698505	0.947719	Brain_Hypothalamus
Meta	ENSG00000267077	16	RP11-127I20.5	4845266	rs62036088	A	G	0.261589	0.902588	0.0999659	1.73319e-19	-0.0014403	0.00299565	0.63066	0.786087	0.869462	Brain_Hypothalamus
Meta	ENSG00000067836	16	ROGDI	4846969	rs56400014	A	G	0.476821	-0.248965	0.033784	1.71518e-13	0.0124515	0.00939149	0.184895	0.37539	0.596265	Brain_Hypothalamus
Meta	ENSG00000067365	16	METTL22	8715540	rs1730982	A	G	0.120309	-0.64177	0.093842	7.98398e-12	-0.00747931	0.00525705	0.154817	0.67333	0.545786	Brain_Hypothalamus
Meta	ENSG00000153060	16	TEKT5	10721358	rs9926096	G	A	0.432671	-0.525331	0.0955942	3.89761e-08	0.000761425	0.00438038	0.862002	0.945488	0.957483	Brain_Hypothalamus
Meta	ENSG00000175643	16	RMI2	11343476	rs12149160	T	G	0.494481	-0.780316	0.0793881	8.4342e-23	0.0019223	0.00282615	0.496388	0.863509	0.806994	Brain_Hypothalamus
Meta	ENSG00000234719	16	RP11-166B2.1	12021230	rs393329	C	T	0.607064	-1.14959	0.0850193	1.16748e-41	0.00113084	0.00191555	0.554959	0.0963086	0.844389	Brain_Hypothalamus
Meta	ENSG00000183426	16	NPIPA1	15016659	rs3198697	T	C	0.421634	-0.608392	0.0844589	5.87256e-13	0.00772528	0.00408801	0.0587923	0.135938	0.381441	Brain_Hypothalamus
Meta	ENSG00000260735	16	RP11-72I8.1	15188268	rs4985142	T	G	0.713024	-0.581579	0.105709	3.76108e-08	0.00911312	0.00460674	0.0479044	0.376587	0.347813	Brain_Hypothalamus
Meta	ENSG00000188599	16	NPIPP1	15198178	rs7404466	T	C	0.843267	-0.492478	0.0705818	3.00667e-12	0.0172597	0.00601469	0.00411013	0.413346	0.11044	Brain_Hypothalamus
Meta	ENSG00000183793	16	NPIPA5	15457516	rs11075260	T	G	0.592715	0.861697	0.0882588	1.61796e-22	-0.00731115	0.00277221	0.00835678	0.0114786	0.147545	Brain_Hypothalamus
Meta	ENSG00000072864	16	NDE1	15737124	rs55871015	A	G	0.252759	-0.325855	0.0372094	1.99941e-18	0.0156511	0.00847645	0.0648303	0.317745	0.393171	Brain_Hypothalamus
Meta	ENSG00000263335	16	AF001548.5	15820531	rs12596141	T	C	0.258278	0.648198	0.059171	6.31173e-28	-0.00802224	0.00407742	0.049128	0.349891	0.348172	Brain_Hypothalamus
Meta	ENSG00000091262	16	ABCC6	16242785	rs4780614	T	G	0.198675	-0.572128	0.0865613	3.85585e-11	-0.00402008	0.00527874	0.446322	0.447722	0.784159	Brain_Hypothalamus
Meta	ENSG00000103226	16	NOMO3	16326352	rs2007413	T	C	0.196468	-0.627661	0.102048	7.71693e-10	-0.00334576	0.0048105	0.486736	0.542833	0.804091	Brain_Hypothalamus
Meta	ENSG00000227827	16	RP11-958N24.2	16450081	rs12929920	C	G	0.746137	-0.927674	0.126287	2.0459e-13	0.00495864	0.00277817	0.0742843	0.753516	0.428223	Brain_Hypothalamus
Meta	ENSG00000103544	16	C16orf62	19566562	rs9940590	A	C	0.321192	-0.365559	0.0663981	3.6799e-08	0.00656529	0.00640374	0.305256	0.73882	0.690223	Brain_Hypothalamus
Meta	ENSG00000103550	16	KNOP1	19714902	rs3829539	C	T	0.182119	1.11261	0.0917716	7.91135e-34	0.00386479	0.00271514	0.154614	0.582405	0.545786	Brain_Hypothalamus
Meta	ENSG00000261195	16	CTD-2380F24.1	19772494	rs2047889	A	C	0.187638	-0.51335	0.0726548	1.59921e-12	-0.00954514	0.00543029	0.0787886	0.724673	0.433326	Brain_Hypothalamus
Meta	ENSG00000183549	16	ACSM5	20420856	rs66990417	G	A	0.0871965	-0.591642	0.0992268	2.48372e-09	0.00388749	0.00712876	0.585531	0.0256482	0.856777	Brain_Hypothalamus
Meta	ENSG00000260306	16	RP11-645C24.5	21805416	rs35478288	G	A	0.199779	-0.674788	0.0956706	1.74797e-12	-0.000740973	0.00400264	0.853134	0.518921	0.957483	Brain_Hypothalamus
Meta	ENSG00000103356	16	EARS2	23533335	rs30016	A	G	0.164459	-0.396176	0.0617994	1.44875e-10	-0.00100965	0.00706932	0.886431	0.369752	0.966984	Brain_Hypothalamus
Meta	ENSG00000262587	16	RP11-266L9.4	25043202	rs8061685	T	C	0.342163	-0.636008	0.107971	3.84981e-09	0.00283015	0.003804	0.45688	0.381529	0.792436	Brain_Hypothalamus
Meta	ENSG00000262700	16	RP11-266L9.3	25104708	rs6497789	T	C	0.572848	0.54424	0.0982392	3.02566e-08	0.00146994	0.0042344	0.728484	0.32665	0.909655	Brain_Hypothalamus
Meta	ENSG00000259954	16	IL21R-AS1	27458990	rs1005588	C	T	0.839956	1.02356	0.0890714	1.45629e-30	0.00107468	0.00283479	0.704611	0.256156	0.903321	Brain_Hypothalamus
Meta	ENSG00000233232	16	NPIPB7	28467693	rs151174	T	C	0.397351	-0.56706	0.0909744	4.57056e-10	0.00211618	0.00407019	0.603119	0.206148	0.861495	Brain_Hypothalamus
Meta	ENSG00000197165	16	SULT1A2	28603264	rs743590	A	G	0.36755	0.716966	0.104374	6.45667e-12	-0.000697383	0.00320957	0.827988	0.122503	0.947719	Brain_Hypothalamus
Meta	ENSG00000196502	16	SULT1A1	28616903	rs62031562	T	A	0.356512	-0.505084	0.0734739	6.22798e-12	0.00217786	0.00456471	0.633285	0.19183	0.869462	Brain_Hypothalamus
Meta	ENSG00000251417	16	RP11-1348G14.4	28814097	rs72793812	G	A	0.38521	-0.686016	0.106073	9.97128e-11	0.00379	0.00369105	0.304511	0.08933	0.690223	Brain_Hypothalamus
Meta	ENSG00000183336	16	BOLA2	29464914	rs11644392	C	T	0.439294	-0.458483	0.0799772	9.88613e-09	-0.00152677	0.00524142	0.77083	0.00244737	0.931745	Brain_Hypothalamus
Meta	ENSG00000103485	16	QPRT	29674600	rs9933310	G	A	0.403974	-0.378436	0.0557675	1.15322e-11	0.0155905	0.00674522	0.0208141	0.753578	0.233508	Brain_Hypothalamus
Meta	ENSG00000214725	16	CDIPT-AS1	29874914	rs747973	G	A	0.256071	-0.625238	0.0936285	2.42454e-11	0.00447829	0.00389668	0.250449	0.218952	0.648633	Brain_Hypothalamus
Meta	ENSG00000149922	16	TBX6	30097114	rs3809627	A	C	0.406181	-0.324646	0.0594663	4.77942e-08	-0.0246422	0.00814228	0.00247441	0.0635169	0.0807559	Brain_Hypothalamus
Meta	ENSG00000103496	16	STX4	31044210	rs9673641	A	G	0.337748	-0.2519	0.0403648	4.35925e-10	-0.0023819	0.00874196	0.785263	0.0286069	0.937627	Brain_Hypothalamus
Meta	ENSG00000103510	16	KAT8	31127075	rs61162043	G	A	0.576159	0.375682	0.0594254	2.5835e-10	-0.0015971	0.00586146	0.785258	0.0784025	0.937627	Brain_Hypothalamus
Meta	ENSG00000178226	16	PRSS36	31150246	rs78924645	A	G	0.272627	0.539816	0.0789919	8.26852e-12	-0.0103739	0.00522699	0.0471801	0.121997	0.345667	Brain_Hypothalamus
Meta	ENSG00000155393	16	HEATR3	50099852	rs2287197	C	T	0.709713	0.906767	0.0977304	1.72289e-20	0.00198507	0.0026554	0.454725	0.632505	0.792436	Brain_Hypothalamus
Meta	ENSG00000103479	16	RBL2	53467889	rs8061398	T	G	0.490066	-0.321714	0.038132	3.26031e-17	0.00062167	0.00714959	0.93071	0.17756	0.981348	Brain_Hypothalamus
Meta	ENSG00000166971	16	AKTIP	53524952	rs4002164	C	A	0.16777	-0.365281	0.0477873	2.10754e-14	-0.00958166	0.00830796	0.248783	0.0747496	0.647361	Brain_Hypothalamus
Meta	ENSG00000140718	16	FTO	53737875	rs10521305	C	T	0.0507726	-0.552918	0.0889693	5.14207e-10	0.00470232	0.00907453	0.604326	0.351598	0.861495	Brain_Hypothalamus
Meta	ENSG00000198848	16	CES1	55836763	rs11076120	G	T	0.237307	0.77905	0.121461	1.41736e-10	0.00102689	0.00321303	0.74927	0.138513	0.926128	Brain_Hypothalamus
Meta	ENSG00000169715	16	MT1E	56659387	rs1610215	G	C	0.525386	0.292373	0.0521174	2.02456e-08	0.00649855	0.00761328	0.393337	0.661037	0.73852	Brain_Hypothalamus
Meta	ENSG00000246898	16	LINC00920	66442427	rs2289149	T	C	0.646799	0.47189	0.0723808	7.05216e-11	0.00550976	0.00515567	0.285214	0.806392	0.68336	Brain_Hypothalamus
Meta	ENSG00000141076	16	CIRH1A	69165194	rs79709575	G	C	0.0419426	-0.811859	0.135316	1.97654e-09	0.00197079	0.00899771	0.826625	0.0981862	0.947719	Brain_Hypothalamus
Meta	ENSG00000157322	16	CLEC18A	69984810	rs2270843	G	A	0.369757	-1.05636	0.0996636	3.00376e-26	0.00586921	0.00243054	0.0157447	1.70513e-06	0.199494	Brain_Hypothalamus
Meta	ENSG00000226232	16	RP11-419C5.2	70010291	rs7189616	C	T	0.407285	-0.728611	0.0783681	1.44071e-20	-0.0163324	0.00373309	1.21408e-05	0.29763	0.00495452	Brain_Hypothalamus
Meta	ENSG00000255185	16	PDXDC2P	70044654	rs62051328	A	G	0.371965	-0.63833	0.0627967	2.8406e-24	0.00908621	0.00401718	0.0237074	1.80227e-05	0.249102	Brain_Hypothalamus
Meta	ENSG00000261556	16	RP11-296I10.6	70253477	rs4985407	G	A	0.502208	-0.500182	0.060009	7.74185e-17	0.00379862	0.00462086	0.411043	0.000148124	0.757586	Brain_Hypothalamus
Meta	ENSG00000223496	16	EXOSC6	70284134	rs4985407	G	A	0.502208	-0.674041	0.0556431	8.94364e-34	0.00281882	0.00342018	0.409841	8.80266e-05	0.756468	Brain_Hypothalamus
Meta	ENSG00000102967	16	DHODH	72042487	rs7186207	C	T	0.509934	-0.36117	0.0628615	9.16564e-09	-0.000276878	0.00609151	0.963746	0.00248559	0.989425	Brain_Hypothalamus
Meta	ENSG00000261701	16	HPR	72088522	rs2000999	A	G	0.203091	1.18462	0.104648	1.04388e-29	0.00177272	0.00245305	0.469888	0.0110204	0.795731	Brain_Hypothalamus
Meta	ENSG00000259209	16	RP5-991G20.2	72840887	rs7203453	T	G	0.782561	0.598617	0.109243	4.26029e-08	0.0048445	0.00508893	0.341113	0.0136619	0.705301	Brain_Hypothalamus
Meta	ENSG00000184517	16	ZFP1	75182390	rs34095851	T	C	0.592715	0.41878	0.0602419	3.61065e-12	-0.0085964	0.00539694	0.111198	0.0369197	0.495903	Brain_Hypothalamus
Meta	ENSG00000205078	16	SYCE1L	77233294	rs8398	T	C	0.309051	0.779409	0.0923597	3.20483e-17	-0.00282265	0.00309737	0.362134	0.106355	0.720574	Brain_Hypothalamus
Meta	ENSG00000140873	16	ADAMTS18	77281710	rs2562115	G	A	0.608168	-0.750681	0.0874242	8.95424e-18	0.000399637	0.00293104	0.891547	0.430833	0.966984	Brain_Hypothalamus
Meta	ENSG00000186153	16	WWOX	78133310	rs10221138	G	A	0.428256	-0.410745	0.062223	4.07894e-11	0.00559958	0.00542288	0.301798	0.803022	0.690223	Brain_Hypothalamus
Meta	ENSG00000261390	16	RP11-345M22.2	79750622	rs7196490	C	T	0.37638	-0.761936	0.0762232	1.58486e-23	-0.00262489	0.0028993	0.365278	0.161498	0.720574	Brain_Hypothalamus
Meta	ENSG00000260213	16	RP11-303E16.3	81050397	rs12448656	T	G	0.225166	-0.507635	0.0704534	5.79316e-13	-0.0155624	0.0057406	0.00670945	0.649156	0.135574	Brain_Hypothalamus
Meta	ENSG00000103168	16	TAF1C	84211458	rs2278043	A	G	0.435982	-0.60946	0.0665663	5.40118e-20	-0.00262527	0.00362112	0.468459	0.368306	0.795731	Brain_Hypothalamus
Meta	ENSG00000140955	16	ADAD2	84224744	rs11864916	G	C	0.302428	0.740996	0.0934743	2.2402e-15	0.00553309	0.00318144	0.0820033	0.150319	0.441161	Brain_Hypothalamus
Meta	ENSG00000250685	16	RP11-486L19.2	84226164	rs11864916	G	C	0.302428	0.627532	0.100984	5.1592e-10	0.00653353	0.00381297	0.0866204	0.430319	0.446365	Brain_Hypothalamus
Meta	ENSG00000135686	16	KLHL36	84682131	rs11149672	C	G	0.295806	-0.328035	0.0573339	1.05599e-08	-0.00213392	0.00732579	0.770831	0.769615	0.931745	Brain_Hypothalamus
Meta	ENSG00000270020	16	RP11-463O9.9	86553989	rs12924722	C	G	0.61479	-0.771662	0.0887461	3.46337e-18	-0.00155509	0.00285659	0.586177	0.24008	0.856777	Brain_Hypothalamus
Meta	ENSG00000226180	16	AC010536.1	87727144	rs55950332	A	G	0.449227	0.486896	0.088073	3.23307e-08	0.00554533	0.00482913	0.250841	0.513814	0.648633	Brain_Hypothalamus
Meta	ENSG00000104731	16	KLHDC4	87730091	rs55950332	A	G	0.449227	0.494475	0.0610553	5.55002e-16	0.00546034	0.00470001	0.245328	0.377937	0.647285	Brain_Hypothalamus
Meta	ENSG00000259877	16	RP11-46C24.7	89281638	rs8059397	C	A	0.0551876	-0.937935	0.131111	8.44482e-13	0.00661027	0.00415549	0.11167	0.252339	0.496979	Brain_Hypothalamus
Meta	ENSG00000170100	16	ZNF778	89284118	rs117567292	G	A	0.0198675	1.37921	0.221359	4.64529e-10	0.00253768	0.00588703	0.666422	0.977297	0.886095	Brain_Hypothalamus
Meta	ENSG00000185324	16	CDK10	89747145	rs77651727	T	C	0.0618102	-0.504785	0.0856127	3.72082e-09	0.00534881	0.00955217	0.575508	0.725575	0.852069	Brain_Hypothalamus
Meta	ENSG00000075399	16	VPS9D1	89773542	rs62068372	C	T	0.252759	0.284304	0.0470654	1.53524e-09	-0.00984861	0.00998265	0.323852	0.353645	0.692353	Brain_Hypothalamus
Meta	ENSG00000261373	16	VPS9D1-AS1	89778264	rs62068372	C	T	0.252759	0.556656	0.0940237	3.21193e-09	-0.00503004	0.00510129	0.324117	0.602641	0.692353	Brain_Hypothalamus
Meta	ENSG00000204991	16	SPIRE2	89884587	rs7204250	G	C	0.31457	0.34254	0.0464081	1.57064e-13	-0.00788229	0.0070874	0.266071	0.31693	0.668748	Brain_Hypothalamus
Meta	ENSG00000181031	17	RPH3AL	62293	rs8066107	A	G	0.715232	-0.796031	0.0711243	4.45693e-29	-0.0037687	0.0030337	0.214135	0.984249	0.627271	Brain_Hypothalamus
Meta	ENSG00000187624	17	C17orf97	260118	rs4567793	T	C	0.779249	-0.438073	0.067193	7.04828e-11	0.0091309	0.00587615	0.12021	0.603953	0.506134	Brain_Hypothalamus
Meta	ENSG00000183688	17	FAM101B	289769	rs9893093	A	G	0.0750552	-0.752461	0.129275	5.86341e-09	0.00544879	0.00448441	0.224346	0.339595	0.63257	Brain_Hypothalamus
Meta	ENSG00000231784	17	DBIL5P	655900	rs2750006	A	G	0.0353201	1.41708	0.203794	3.5639e-12	-0.00409292	0.00350756	0.243256	0.00392796	0.64688	Brain_Hypothalamus
Meta	ENSG00000185561	17	TLCD2	1611064	rs1075485	A	G	0.705298	-0.34993	0.0607625	8.46255e-09	-0.0020004	0.00686731	0.770827	0.240332	0.931745	Brain_Hypothalamus
Meta	ENSG00000167711	17	SERPINF2	1646130	rs8070192	A	G	0.213024	0.611539	0.0728504	4.68078e-17	-0.00686792	0.00432957	0.112676	0.323346	0.497775	Brain_Hypothalamus
Meta	ENSG00000186532	17	SMYD4	1682779	rs5008945	G	C	0.350993	-0.729011	0.0861186	2.55709e-17	0	0.00315496	1	0.429347	1	Brain_Hypothalamus
Meta	ENSG00000167720	17	SRR	2206677	rs3744270	A	G	0.346578	-0.760364	0.0825593	3.26372e-20	0.00407699	0.00331757	0.219105	0.179669	0.630451	Brain_Hypothalamus
Meta	ENSG00000127804	17	METTL16	2308856	rs9898015	G	A	0.669978	0.43604	0.0605688	6.06167e-13	0.00619209	0.00602447	0.304033	0.137441	0.690223	Brain_Hypothalamus
Meta	ENSG00000108381	17	ASPA	3375668	rs80071034	G	A	0.0364238	-0.521021	0.0892895	5.37303e-09	0.00921268	0.0114335	0.420378	0.726083	0.762201	Brain_Hypothalamus
Meta	ENSG00000197417	17	SHPK	3511556	rs62069928	T	C	0.219647	1.04958	0.0845989	2.40808e-35	0.000666933	0.00266828	0.802627	0.468612	0.942846	Brain_Hypothalamus
Meta	ENSG00000040531	17	CTNS	3539762	rs2235104	G	A	0.215232	-0.437821	0.0737433	2.9012e-09	-0.00639531	0.00648539	0.324079	0.279777	0.692353	Brain_Hypothalamus
Meta	ENSG00000182557	17	SPNS3	4336983	rs7215350	T	C	0.196468	-0.40774	0.0662912	7.71224e-10	0.00196203	0.00638459	0.758609	0.54919	0.930545	Brain_Hypothalamus
Meta	ENSG00000161905	17	ALOX15	4534197	rs72835644	A	G	0.230684	0.589286	0.072413	4.02371e-16	0.00967272	0.00489792	0.0482839	0.394893	0.348172	Brain_Hypothalamus
Meta	ENSG00000262165	17	RP11-81A22.5	4704454	rs11654690	A	G	0.0827815	-1.03257	0.110771	1.14486e-20	-0.000290537	0.00416448	0.94438	0.479652	0.987473	Brain_Hypothalamus
Meta	ENSG00000108556	17	CHRNE	4801069	rs72835064	T	C	0.0883002	0.984561	0.137582	8.29554e-13	0.00385959	0.00429982	0.36939	0.151788	0.721366	Brain_Hypothalamus
Meta	ENSG00000167840	17	ZNF232	5008836	rs2585266	T	C	0.0596026	1.04425	0.189466	3.55677e-08	0.00239406	0.00414063	0.563138	0.300659	0.845383	Brain_Hypothalamus
Meta	ENSG00000234327	17	AC012146.7	5014763	rs56197642	G	C	0.109272	-0.6281	0.0797982	3.51515e-15	0.00382105	0.00527632	0.46895	0.0952372	0.795731	Brain_Hypothalamus
Meta	ENSG00000129204	17	USP6	5019733	rs2585266	T	C	0.0596026	1.12379	0.182528	7.42301e-10	0.00222461	0.00384336	0.56271	0.417269	0.845383	Brain_Hypothalamus
Meta	ENSG00000132507	17	EIF5A	7210318	rs28636077	A	G	0.551876	-0.2745	0.0420302	6.53267e-11	0.00291439	0.00802698	0.71655	0.273992	0.905959	Brain_Hypothalamus
Meta	ENSG00000220205	17	VAMP2	8062467	rs11650309	C	G	0.303532	-0.342783	0.0572775	2.16917e-09	0.0189624	0.00849012	0.0255179	0.103515	0.26174	Brain_Hypothalamus
Meta	ENSG00000109047	17	RCVRN	9799637	rs1047367	C	T	0.541943	-0.833322	0.0834487	1.75458e-23	0.00612008	0.00282726	0.0304131	0.00415811	0.28237	Brain_Hypothalamus
Meta	ENSG00000133028	17	SCO1	10583654	rs11078857	C	T	0.432671	0.309223	0.048953	2.67161e-10	0.0103485	0.00730079	0.156351	0.324565	0.545835	Brain_Hypothalamus
Meta	ENSG00000170222	17	ADPRM	10600911	rs11078857	C	T	0.432671	0.452885	0.0772227	4.50052e-09	0.00706581	0.00500492	0.158017	0.250363	0.548098	Brain_Hypothalamus
Meta	ENSG00000187824	17	TMEM220	10602332	rs418557	T	C	0.440397	-0.517515	0.054667	2.88895e-21	-0.00405785	0.00427264	0.34225	0.301468	0.705301	Brain_Hypothalamus
Meta	ENSG00000263508	17	RP11-963H4.3	10752858	rs2108566	T	A	0.660044	0.457538	0.0809778	1.60293e-08	-0.00262273	0.00548371	0.632453	0.0507441	0.869462	Brain_Hypothalamus
Meta	ENSG00000006744	17	ELAC2	12895708	rs1044569	A	G	0.63245	0.458936	0.0503768	8.23333e-20	0.00806213	0.0048747	0.0981537	0.465531	0.468266	Brain_Hypothalamus
Meta	ENSG00000125409	17	TEKT3	15207128	rs190206	A	G	0.334437	-0.343594	0.0588708	5.33366e-09	0.00116416	0.00669692	0.861994	0.407092	0.957483	Brain_Hypothalamus
Meta	ENSG00000239704	17	CDRT4	15339332	rs9914680	G	C	0.559603	0.341751	0.0530922	1.21906e-10	-0.000292611	0.0064376	0.963746	0.335908	0.989425	Brain_Hypothalamus
Meta	ENSG00000187607	17	ZNF286A	15602891	rs3865264	T	G	0.759382	-0.528019	0.0939604	1.91408e-08	-0.00719671	0.00527138	0.172177	0.127454	0.575884	Brain_Hypothalamus
Meta	ENSG00000179277	17	MEIS3P1	15689932	rs534861	C	T	0.377483	-0.484088	0.0610333	2.16442e-15	0.00495778	0.00479214	0.300873	0.198715	0.690223	Brain_Hypothalamus
Meta	ENSG00000265519	17	CTD-3157E16.1	15691101	rs534861	C	T	0.377483	-0.576361	0.0826957	3.17711e-12	0.00416406	0.00403503	0.302083	0.288687	0.690223	Brain_Hypothalamus
Meta	ENSG00000214941	17	ZSWIM7	15879874	rs2286796	G	A	0.593819	-0.442068	0.0489805	1.79062e-19	0.00180968	0.00520668	0.728165	0.0378756	0.909655	Brain_Hypothalamus
Meta	ENSG00000166582	17	CENPV	16245848	rs12603712	A	G	0.439294	0.605353	0.0617997	1.1783e-22	0.00908561	0.00375074	0.0154205	0.176647	0.197822	Brain_Hypothalamus
Meta	ENSG00000187688	17	TRPV2	16318856	rs113741660	T	C	0.302428	-0.446531	0.0484365	3.00174e-20	-0.0107495	0.00528115	0.0418053	0.345942	0.325086	Brain_Hypothalamus
Meta	ENSG00000154803	17	FLCN	17115526	rs1613416	A	G	0.538631	0.402126	0.0582739	5.17777e-12	-0.00298414	0.00548799	0.586608	0.215201	0.856777	Brain_Hypothalamus
Meta	ENSG00000177302	17	TOP3A	18174742	rs7212104	C	T	0.671082	-0.373983	0.0591685	2.60478e-10	-0.00615001	0.00649075	0.343382	0.00990692	0.705301	Brain_Hypothalamus
Meta	ENSG00000273018	17	CTD-2303H24.2	18414535	rs1065541	C	T	0.453642	-0.890674	0.079653	4.99929e-29	0.00258231	0.00259262	0.319238	0.0109438	0.692353	Brain_Hypothalamus
Meta	ENSG00000233327	17	USP32P2	18414576	rs1065541	C	T	0.453642	-1.02781	0.0905352	7.19915e-30	0.00223777	0.00224643	0.319181	0.00894779	0.692353	Brain_Hypothalamus
Meta	ENSG00000213077	17	FAM106A	18427880	rs1065541	C	T	0.453642	-0.670801	0.0928628	5.06391e-13	0.00342874	0.00346144	0.321904	0.0384159	0.692353	Brain_Hypothalamus
Meta	ENSG00000171928	17	TVP23B	18684308	rs4123417	C	T	0.50883	-0.439137	0.0593114	1.32215e-13	-0.000683158	0.00501068	0.891552	0.356065	0.966984	Brain_Hypothalamus
Meta	ENSG00000141127	17	PRPSAP2	18743398	rs12940837	T	C	0.260486	-0.461294	0.0741306	4.88599e-10	-0.00758735	0.00619113	0.22038	0.163619	0.630451	Brain_Hypothalamus
Meta	ENSG00000261033	17	RP11-209D14.2	19911364	rs203454	C	G	0.270419	-0.435356	0.0674232	1.06756e-10	-0.00390485	0.0055458	0.481365	0.755657	0.800839	Brain_Hypothalamus
Meta	ENSG00000154898	17	CCDC144CP	20224477	rs75296798	A	G	0.100442	0.663074	0.118153	2.00022e-08	-0.00573088	0.00567274	0.312376	0.652898	0.692353	Brain_Hypothalamus
Meta	ENSG00000230528	17	NOS2P3	20339650	rs17686798	T	G	0.423841	-0.53274	0.0819231	7.87703e-11	-0.00262792	0.0045231	0.56124	0.588062	0.845383	Brain_Hypothalamus
Meta	ENSG00000007171	17	NOS2	26083792	rs3751972	A	C	0.721854	-0.870743	0.0892508	1.73641e-22	0.00195236	0.00322187	0.544534	0.28279	0.841151	Brain_Hypothalamus
Meta	ENSG00000232859	17	LYRM9	26205340	rs3751972	A	C	0.721854	0.373913	0.0496818	5.22545e-14	-0.00454651	0.0075127	0.545061	0.304388	0.841151	Brain_Hypothalamus
Meta	ENSG00000004142	17	POLDIP2	26673659	rs2071379	G	A	0.629139	0.309502	0.0423842	2.82895e-13	0.0135702	0.00766013	0.0764717	0.328387	0.431763	Brain_Hypothalamus
Meta	ENSG00000244045	17	TMEM199	26684604	rs241775	T	C	0.437086	-0.345629	0.0585127	3.48594e-09	0.0138877	0.00678554	0.040691	0.434487	0.321056	Brain_Hypothalamus
Meta	ENSG00000167525	17	PROCA1	27030215	rs9911086	T	C	0.0794702	-0.54069	0.0989487	4.64616e-08	0.0233036	0.00806321	0.0038511	0.0899788	0.107731	Brain_Hypothalamus
Meta	ENSG00000221995	17	TIAF1	27400537	rs7211450	A	G	0.343267	-0.378425	0.0497649	2.8654e-14	-0.0248398	0.00690003	0.00031827	0.0307115	0.0304741	Brain_Hypothalamus
Meta	ENSG00000108587	17	GOSR1	28804380	rs4795554	C	T	0.505519	-0.352809	0.0512335	5.72637e-12	-0.0153057	0.00688759	0.0262685	0.00618428	0.261955	Brain_Hypothalamus
Meta	ENSG00000264538	17	SUZ12P	29036317	rs2322197	C	T	0.122517	-1.0204	0.106747	1.18876e-21	0.00833007	0.00325485	0.010489	0.000449883	0.163719	Brain_Hypothalamus
Meta	ENSG00000176390	17	CRLF3	29096406	rs11656844	T	G	0.122517	-0.690658	0.108734	2.12805e-10	0.0133206	0.00521803	0.0106858	0.0155184	0.165591	Brain_Hypothalamus
Meta	ENSG00000141314	17	RHBDL3	30593195	rs2285428	C	T	0.624724	-0.391993	0.0703359	2.50169e-08	0.0170921	0.00684773	0.0125592	0.274733	0.17491	Brain_Hypothalamus
Meta	ENSG00000132141	17	CCT6B	33254878	rs234834	G	A	0.399558	-0.358097	0.0562917	1.9986e-10	0.00167552	0.00670727	0.802736	0.0250815	0.942846	Brain_Hypothalamus
Meta	ENSG00000005156	17	LIG3	33307513	rs1088450	C	T	0.472406	-0.543752	0.0667591	3.79337e-16	-0.00349424	0.00425157	0.41115	0.487921	0.757586	Brain_Hypothalamus
Meta	ENSG00000166750	17	SLFN5	33570055	rs3744363	C	T	0.496689	0.431204	0.0500814	7.30217e-18	-0.00649345	0.00515743	0.208014	0.12127	0.62431	Brain_Hypothalamus
Meta	ENSG00000008838	17	MED24	38175350	rs9916158	T	G	0.399558	-0.366731	0.0668845	4.18049e-08	0.0114525	0.0066103	0.0831793	0.307038	0.441161	Brain_Hypothalamus
Meta	ENSG00000188895	17	MSL1	38278551	rs117827273	G	C	0.13245	-0.523453	0.0819421	1.67974e-10	-0.0108892	0.00671528	0.104898	0.460627	0.482495	Brain_Hypothalamus
Meta	ENSG00000141698	17	NT5C3B	39981335	rs9896980	A	G	0.729581	-0.352045	0.0451492	6.32131e-15	0.000284055	0.00710146	0.968094	0.024917	0.989425	Brain_Hypothalamus
Meta	ENSG00000037042	17	TUBG2	40811323	rs4793098	G	C	0.541943	-0.346979	0.0525096	3.89768e-11	-0.00605224	0.00640625	0.344792	0.166889	0.705301	Brain_Hypothalamus
Meta	ENSG00000198496	17	NBR2	41277627	rs33946455	T	C	0.330022	-1.19602	0.0807542	1.25062e-49	-0.00418053	0.00202641	0.0391104	0.526454	0.31913	Brain_Hypothalamus
Meta	ENSG00000267080	17	ASB16-AS1	42253341	rs7214540	G	A	0.307947	-0.474783	0.0835334	1.31771e-08	0.00105311	0.00484786	0.828027	0.594874	0.947719	Brain_Hypothalamus
Meta	ENSG00000013306	17	SLC25A39	42396993	rs4793095	G	A	0.426049	-0.380982	0.053003	6.57821e-13	-0.00419967	0.00606524	0.488675	0.292506	0.804091	Brain_Hypothalamus
Meta	ENSG00000161692	17	DBF4B	42785976	rs16970944	T	C	0.162252	-0.857254	0.0801516	1.06941e-26	0.000583258	0.00361661	0.871879	0.0689791	0.958359	Brain_Hypothalamus
Meta	ENSG00000233175	17	CTD-2020K17.3	43315395	rs1023995	C	T	0.735099	-0.51715	0.0594325	3.27625e-18	-0.00193368	0.00503246	0.7008	0.139666	0.900085	Brain_Hypothalamus
Meta	ENSG00000214425	17	LRRC37A4P	43578685	rs112155389	A	G	0.213024	-1.18439	0.0823068	5.98399e-47	0.00844317	0.00251784	0.000798425	0.0234075	0.0477724	Brain_Hypothalamus
Meta	ENSG00000264070	17	DND1P1	43663237	rs55974014	A	C	0.211921	1.04766	0.108139	3.3873e-22	-0.00916328	0.0029252	0.00173309	0.0373448	0.0666621	Brain_Hypothalamus
Meta	ENSG00000263503	17	RP11-707O23.5	43678235	rs55974014	A	C	0.211921	1.20527	0.105015	1.71853e-30	-0.00796502	0.00250418	0.00146927	0.0483768	0.0608618	Brain_Hypothalamus
Meta	ENSG00000204650	17	CRHR1-IT1	43697694	rs4630591	T	C	0.211921	0.822838	0.0685807	3.63525e-33	-0.00996551	0.00373933	0.00769766	0.0386148	0.140515	Brain_Hypothalamus
Meta	ENSG00000264589	17	MAPT-AS1	43921017	rs242559	A	C	0.777042	0.540756	0.0669673	6.75157e-16	0.00998602	0.0047857	0.036921	0.00017912	0.311839	Brain_Hypothalamus
Meta	ENSG00000120071	17	KANSL1	44107282	rs11656151	G	A	0.225166	0.492202	0.0765756	1.29585e-10	-0.0201137	0.00649259	0.00194866	0.00888168	0.070756	Brain_Hypothalamus
Meta	ENSG00000214401	17	KANSL1-AS1	44270942	rs199533	A	G	0.210817	1.12891	0.0925293	3.08665e-34	-0.00947817	0.00276866	0.000618468	0.818145	0.0397144	Brain_Hypothalamus
Meta	ENSG00000262500	17	RP11-259G18.2	44320972	rs199533	A	G	0.210817	1.21244	0.111205	1.11813e-27	-0.00882518	0.00260338	0.000699211	0.536491	0.0430314	Brain_Hypothalamus
Meta	ENSG00000262539	17	RP11-259G18.3	44336917	rs55974014	A	C	0.211921	1.17003	0.096691	1.04702e-33	-0.00820492	0.00256964	0.00140793	0.054171	0.0599047	Brain_Hypothalamus
Meta	ENSG00000261575	17	RP11-259G18.1	44344403	rs199454	A	G	0.749448	-0.649229	0.107938	1.80049e-09	-0.010628	0.00409728	0.00948897	0.217636	0.154285	Brain_Hypothalamus
Meta	ENSG00000228696	17	ARL17B	44352150	rs17698176	G	T	0.186534	0.874386	0.153543	1.23569e-08	0.0104073	0.00388735	0.00742353	0.00028402	0.136669	Brain_Hypothalamus
Meta	ENSG00000176681	17	LRRC37A	44370099	rs4510068	T	G	0.381898	0.965218	0.0941217	1.12376e-24	-0.00196847	0.00228735	0.389464	0.000648016	0.738424	Brain_Hypothalamus
Meta	ENSG00000260075	17	NSFP1	44450221	rs2532379	C	A	0.142384	1.18462	0.134023	9.66498e-19	0.00962334	0.0029909	0.00129298	0.0266525	0.0593677	Brain_Hypothalamus
Meta	ENSG00000238083	17	LRRC37A2	44588877	rs8073146	G	A	0.213024	1.30903	0.0946153	1.56096e-43	-0.0070281	0.00219848	0.00138961	0.00308355	0.0599047	Brain_Hypothalamus
Meta	ENSG00000185829	17	ARL17A	44594068	rs17573607	A	G	0.224062	1.04041	0.107583	4.01289e-22	-0.00970771	0.00296261	0.00105011	0.0102098	0.054391	Brain_Hypothalamus
Meta	ENSG00000108379	17	WNT3	44839872	rs9904865	T	C	0.65894	-0.912629	0.0628783	9.84734e-48	0.00328721	0.00253035	0.193905	0.0876648	0.6062	Brain_Hypothalamus
Meta	ENSG00000262879	17	RP11-156P1.3	45061411	rs76048354	T	C	0.103753	1.14636	0.122385	7.47156e-21	8.72326e-05	0.00331485	0.979005	0.352372	0.990967	Brain_Hypothalamus
Meta	ENSG00000178852	17	EFCAB13	45400656	rs7220606	G	A	0.562914	0.505255	0.0795982	2.18743e-10	-0.00870847	0.00456526	0.056449	0.172375	0.375322	Brain_Hypothalamus
Meta	ENSG00000159111	17	MRPL10	45900638	rs55916822	C	T	0.0529801	-0.718111	0.125468	1.04377e-08	-0.00557017	0.00551743	0.312706	0.255109	0.692353	Brain_Hypothalamus
Meta	ENSG00000264920	17	RP11-6N17.4	45968621	rs34064155	A	G	0.564018	-0.427282	0.0707861	1.57746e-09	-0.00163826	0.00515597	0.750682	0.0113838	0.926128	Brain_Hypothalamus
Meta	ENSG00000108465	17	CDK5RAP3	46045176	rs2597166	A	G	0.616998	0.298425	0.0501238	2.62054e-09	-0.00670185	0.00745748	0.368826	0.222659	0.721366	Brain_Hypothalamus
Meta	ENSG00000170703	17	TTLL6	46839597	rs674755	A	T	0.481236	0.413023	0.063245	6.55399e-11	-0.00290541	0.00534513	0.586743	0.00963244	0.856777	Brain_Hypothalamus
Meta	ENSG00000248278	17	RP11-463M16.4	46952222	rs9904645	T	A	0.536424	0.50705	0.085064	2.50993e-09	0.00966374	0.00481705	0.04484	0.0281495	0.336535	Brain_Hypothalamus
Meta	ENSG00000159210	17	SNF8	47006678	rs55936433	A	C	0.318985	-0.437395	0.0571924	2.04481e-14	0.0221768	0.00640916	0.000539848	0.291738	0.0397144	Brain_Hypothalamus
Meta	ENSG00000108823	17	SGCA	48241575	rs2586471	T	C	0.644592	-0.534521	0.0799284	2.27017e-11	-0.00430292	0.00435076	0.322661	0.486207	0.692353	Brain_Hypothalamus
Meta	ENSG00000250286	17	RP11-94C24.8	48614655	rs3785915	G	A	0.719647	-0.558919	0.091826	1.15249e-09	-0.00661992	0.00460325	0.150406	0.198216	0.542245	Brain_Hypothalamus
Meta	ENSG00000006282	17	SPATA20	48620419	rs9906084	A	G	0.366446	-0.684276	0.0586098	1.70832e-31	0.00248438	0.00336795	0.460725	0.471575	0.794651	Brain_Hypothalamus
Meta	ENSG00000239672	17	NME1	49230897	rs34214448	T	G	0.42053	0.25989	0.0367117	1.44967e-12	0.00692601	0.00852147	0.416349	0.665889	0.759567	Brain_Hypothalamus
Meta	ENSG00000243678	17	NME1-NME2	49230920	rs1062386	T	A	0.530905	-0.433707	0.0499682	3.96929e-18	-0.00530312	0.00556732	0.340821	0.58134	0.705301	Brain_Hypothalamus
Meta	ENSG00000011260	17	UTP18	49337889	rs8078941	G	A	0.453642	0.433144	0.0565586	1.88385e-14	-0.00184696	0.00531549	0.72824	0.473405	0.909655	Brain_Hypothalamus
Meta	ENSG00000141198	17	TOM1L1	52976748	rs35647022	T	C	0.264901	-0.3896	0.0686987	1.41852e-08	0.0107803	0.00718616	0.133577	0.263363	0.520297	Brain_Hypothalamus
Meta	ENSG00000166260	17	COX11	53029263	rs35573927	C	G	0.258278	-0.42707	0.0504373	2.51053e-17	-0.00140492	0.00609026	0.817561	0.926393	0.947719	Brain_Hypothalamus
Meta	ENSG00000214226	17	C17orf67	54869274	rs117486106	G	C	0.0905077	0.649044	0.105281	7.05294e-10	-0.00200295	0.00601761	0.73925	0.422663	0.917313	Brain_Hypothalamus
Meta	ENSG00000108384	17	RAD51C	56769934	rs60868753	C	T	0.207506	-0.658486	0.0698688	4.31715e-21	0.0016705	0.00425587	0.694677	0.890968	0.897568	Brain_Hypothalamus
Meta	ENSG00000008283	17	CYB561	61509665	rs1860660	G	A	0.497792	-0.295145	0.0330333	4.08e-19	0.000677633	0.00813195	0.933589	0.0885099	0.981348	Brain_Hypothalamus
Meta	ENSG00000198909	17	MAP3K3	61699775	rs8069687	G	A	0.266004	0.295147	0.0487962	1.46146e-09	-0.0227006	0.00895586	0.0112538	0.0207156	0.170418	Brain_Hypothalamus
Meta	ENSG00000198231	17	DDX42	61850963	rs7209758	T	C	0.275938	-0.614886	0.076923	1.31132e-15	0.0105711	0.00412111	0.0103146	0.0197438	0.163365	Brain_Hypothalamus
Meta	ENSG00000108592	17	FTSJ3	61896793	rs2584616	C	T	0.60596	0.794022	0.0620687	1.80256e-37	0.00163723	0.00302529	0.588382	0.000854595	0.858074	Brain_Hypothalamus
Meta	ENSG00000267731	17	RP11-147L13.8	66186025	rs2058109	T	C	0.164459	0.609668	0.0893304	8.80097e-12	0	0.00426462	1	0.374144	1	Brain_Hypothalamus
Meta	ENSG00000154262	17	ABCA6	67074843	rs12939282	T	G	0.662252	0.504946	0.0694667	3.62457e-13	-0.000198041	0.00475306	0.966765	0.0161262	0.989425	Brain_Hypothalamus
Meta	ENSG00000237560	17	AC004562.1	67957848	rs11077469	A	G	0.321192	0.601975	0.0726631	1.18638e-16	0.00514972	0.00387099	0.183408	0.796907	0.594971	Brain_Hypothalamus
Meta	ENSG00000125450	17	NUP85	73201754	rs1478785	A	G	0.789183	-0.707077	0.0709788	2.23964e-23	-0.00367711	0.00383634	0.337813	0.0400946	0.705301	Brain_Hypothalamus
Meta	ENSG00000141569	17	TRIM65	73876416	rs3760128	G	A	0.34106	0.596265	0.0794655	6.21617e-14	0.00368963	0.00405498	0.362874	0.0203614	0.720574	Brain_Hypothalamus
Meta	ENSG00000188878	17	FBF1	73905655	rs1463486	A	G	0.228477	0.410313	0.0578261	1.28752e-12	0.00170601	0.00658473	0.795569	0.0206814	0.941611	Brain_Hypothalamus
Meta	ENSG00000257949	17	TEN1	73975301	rs1135531	G	T	0.735099	0.630496	0.0660003	1.2608e-21	-0.00539258	0.00431939	0.211863	0.357264	0.627271	Brain_Hypothalamus
Meta	ENSG00000250506	17	CDK3	73996987	rs1135531	G	T	0.735099	0.482287	0.060446	1.47761e-15	-0.00704974	0.00566762	0.21355	0.0775639	0.627271	Brain_Hypothalamus
Meta	ENSG00000161542	17	PRPSAP1	74305567	rs12603578	T	C	0.34106	-0.495931	0.0641714	1.09056e-14	-0.00241969	0.0048495	0.61781	0.778751	0.862875	Brain_Hypothalamus
Meta	ENSG00000267543	17	RP11-666A8.7	74546033	rs5742903	C	T	0.214128	0.613931	0.0992526	6.18908e-10	0.000162885	0.00423509	0.96932	0.469699	0.989425	Brain_Hypothalamus
Meta	ENSG00000163597	17	SNHG16	74553848	rs3180348	A	G	0.177704	-0.484006	0.0872513	2.90177e-08	0.00371896	0.00602905	0.53734	0.662023	0.836828	Brain_Hypothalamus
Meta	ENSG00000182534	17	MXRA7	74668633	rs35088455	A	G	0.931567	-1.38862	0.154864	3.05568e-19	-0.00252049	0.00232153	0.27761	0.497001	0.68336	Brain_Hypothalamus
Meta	ENSG00000267065	17	CTD-2246P4.1	74795126	rs62086057	G	A	0.0651214	1.43144	0.180358	2.07677e-15	-0.00516962	0.00293738	0.0784173	0.296137	0.433326	Brain_Hypothalamus
Meta	ENSG00000141519	17	CCDC40	78010435	rs73437682	T	C	0.236203	0.526899	0.0505524	1.95069e-25	-0.000379579	0.00474488	0.936239	0.934069	0.981348	Brain_Hypothalamus
Meta	ENSG00000171298	17	GAA	78075355	rs2304849	C	G	0.272627	-0.497479	0.0618632	8.86742e-16	0.00884459	0.00573483	0.123011	0.0736626	0.508384	Brain_Hypothalamus
Meta	ENSG00000262580	17	RP11-334C17.5	78174472	rs709677	C	G	0.666667	-0.595286	0.060187	4.57219e-23	-0.000335973	0.00403182	0.933589	0.130288	0.981348	Brain_Hypothalamus
Meta	ENSG00000261924	17	CTD-2561B21.5	78940039	rs6565504	G	A	0.750552	-1.02424	0.0925208	1.74661e-28	0.002929	0.00274651	0.286222	0.0706609	0.68336	Brain_Hypothalamus
Meta	ENSG00000262877	17	RP11-1055B8.4	79361930	rs62072954	T	C	0.108168	0.977269	0.097694	1.47301e-23	-0.00470699	0.00340938	0.167402	0.0340322	0.566066	Brain_Hypothalamus
Meta	ENSG00000185298	17	CCDC137	79633394	rs7503139	T	C	0.175497	0.477331	0.0861907	3.05801e-08	-0.000628495	0.00607651	0.917621	0.696161	0.981348	Brain_Hypothalamus
Meta	ENSG00000214087	17	ARL16	79648204	rs7503637	A	G	0.177704	-0.853118	0.0937705	9.20633e-20	-0.000703302	0.00340017	0.836132	0.502366	0.947992	Brain_Hypothalamus
Meta	ENSG00000183010	17	PYCR1	79890260	rs34683731	A	G	0.616998	-0.641264	0.0871802	1.9005e-13	0.00920058	0.00379852	0.015429	0.253905	0.197822	Brain_Hypothalamus
Meta	ENSG00000185105	17	MYADML2	79897521	rs3760532	A	G	0.619205	-0.419101	0.052116	8.86001e-16	0.00644236	0.0055461	0.245397	0.00958079	0.647285	Brain_Hypothalamus
Meta	ENSG00000185269	17	NOTUM	79910388	rs34683731	A	G	0.616998	-0.556049	0.0868491	1.52884e-10	0.0106106	0.00445598	0.0172563	0.214833	0.20672	Brain_Hypothalamus
Meta	ENSG00000169689	17	STRA13	79976578	rs6502045	C	T	0.613687	0.480381	0.0562132	1.27754e-17	-0.00811856	0.0046772	0.0826038	0.166617	0.441161	Brain_Hypothalamus
Meta	ENSG00000169738	17	DCXR	79993012	rs9891983	C	G	0.0905077	0.453713	0.0594195	2.24492e-14	0.00154283	0.0063949	0.809354	0.423729	0.947229	Brain_Hypothalamus
Meta	ENSG00000181396	17	OGFOD3	80347099	rs4789769	T	C	0.232892	-0.44765	0.0635421	1.85554e-12	0.00960572	0.00596601	0.107382	0.44043	0.486949	Brain_Hypothalamus
Meta	ENSG00000169660	17	HEXDC	80376194	rs1141463	G	T	0.312362	0.420303	0.0579316	4.0119e-13	-0.00523432	0.0055196	0.342969	0.148458	0.705301	Brain_Hypothalamus
Meta	ENSG00000178927	17	C17orf62	80400465	rs12450191	T	C	0.126932	-0.451496	0.0685701	4.5659e-11	0.000885944	0.00731027	0.903539	0.252537	0.969722	Brain_Hypothalamus
Meta	ENSG00000263063	17	RP11-388C12.1	80671784	rs2379356	T	A	0.217439	0.664368	0.120537	3.55286e-08	0	0.00406401	1	0.828874	1	Brain_Hypothalamus
Meta	ENSG00000141560	17	FN3KRP	80674559	rs58867683	A	T	0.423841	-0.477114	0.0595459	1.12362e-15	0.00251512	0.00462173	0.586307	0.760525	0.856777	Brain_Hypothalamus
Meta	ENSG00000175711	17	B3GNTL1	80900031	rs57923322	G	T	0.225166	-0.57035	0.0773792	1.69547e-13	0.00561059	0.00462172	0.224762	0.627772	0.63257	Brain_Hypothalamus
Meta	ENSG00000263006	18	ROCK1P1	109065	rs4530213	T	G	0.273731	0.82479	0.0961644	9.74873e-18	0.000606215	0.00315311	0.847539	0.707355	0.955865	Brain_Hypothalamus
Meta	ENSG00000079101	18	CLUL1	596988	rs2015412	T	C	0.302428	0.62044	0.0810819	1.9785e-14	-0.00225646	0.00420094	0.591175	0.0695702	0.858659	Brain_Hypothalamus
Meta	ENSG00000132199	18	ENOSF1	670324	rs7235988	A	G	0.084989	0.429922	0.0742567	7.05232e-09	0.0204688	0.0101708	0.0441672	0.232466	0.334615	Brain_Hypothalamus
Meta	ENSG00000176105	18	YES1	721588	rs7240974	G	A	0.343267	0.190769	0.0337067	1.51653e-08	0.0235887	0.0127565	0.0644364	0.56523	0.392079	Brain_Hypothalamus
Meta	ENSG00000266513	18	RP11-874J12.3	3770017	rs3850799	G	A	0.345475	0.625934	0.0992538	2.85599e-10	0.000159761	0.0036746	0.965321	0.189585	0.989425	Brain_Hypothalamus
Meta	ENSG00000263753	18	LINC00667	5232875	rs12343	A	G	0.431567	0.375728	0.0548903	7.64369e-12	0.0114444	0.00608932	0.060186	0.242966	0.382514	Brain_Hypothalamus
Meta	ENSG00000128791	18	TWSG1	9334765	rs62087472	A	G	0.113687	-0.557548	0.0789528	1.64375e-12	-0.00860912	0.00639477	0.178213	0.00762418	0.586993	Brain_Hypothalamus
Meta	ENSG00000263627	18	RP11-692N5.1	9615262	rs671339	G	A	0.727373	-0.98291	0.106837	3.57787e-20	0.00345912	0.00267179	0.195431	0.406967	0.608321	Brain_Hypothalamus
Meta	ENSG00000154889	18	MPPE1	11882621	rs8097892	T	C	0.481236	-0.491828	0.0608636	6.43309e-16	0.000203323	0.00447318	0.963746	0.767204	0.989425	Brain_Hypothalamus
Meta	ENSG00000267079	18	RP11-820I16.1	11910633	rs1787987	G	A	0.375276	0.701539	0.103339	1.13138e-11	-0.00114035	0.00342517	0.739185	0.246911	0.917313	Brain_Hypothalamus
Meta	ENSG00000176014	18	TUBB6	12307668	rs4073975	T	C	0.348786	-0.515355	0.0562596	5.17507e-20	0.000776164	0.00485177	0.8729	0.445698	0.958359	Brain_Hypothalamus
Meta	ENSG00000267108	18	RP11-861E21.1	12432896	rs34448712	C	A	0.163355	1.15487	0.142028	4.24779e-16	0.00779308	0.00317858	0.0142162	0.200534	0.186718	Brain_Hypothalamus
Meta	ENSG00000267199	18	RP11-861E21.2	12438889	rs59992891	C	G	0.418322	-0.847639	0.0938976	1.76002e-19	-0.000235949	0.00271355	0.930709	0.300951	0.981348	Brain_Hypothalamus
Meta	ENSG00000267336	18	RP11-773H22.2	12912843	rs4797717	C	T	0.718543	-1.10874	0.111063	1.80916e-23	0.00180385	0.00217215	0.406287	0.284478	0.75425	Brain_Hypothalamus
Meta	ENSG00000101639	18	CEP192	12991361	rs1787000	T	C	0.622517	-0.884467	0.0678406	7.49485e-39	-0.00293962	0.00272285	0.280315	0.379902	0.68336	Brain_Hypothalamus
Meta	ENSG00000175322	18	ZNF519	14057456	rs9958799	C	G	0.231788	0.584886	0.0662874	1.10946e-18	0.00359044	0.00463418	0.438474	0.144711	0.779911	Brain_Hypothalamus
Meta	ENSG00000265296	18	FEM1AP2	14391912	rs11873157	A	G	0.298013	0.497729	0.0887668	2.05683e-08	-0.00502281	0.00510207	0.324886	0.312641	0.692353	Brain_Hypothalamus
Meta	ENSG00000266242	18	GRAMD4P7	14485805	rs6505907	A	C	0.699779	-0.78956	0.0840442	5.74445e-21	-0.00329297	0.00305981	0.281837	0.447754	0.68336	Brain_Hypothalamus
Meta	ENSG00000264880	18	RP11-805F19.1	15159723	rs9963973	T	A	0.248344	0.575446	0.101645	1.50181e-08	-0.00312801	0.00420712	0.457177	0.430928	0.792436	Brain_Hypothalamus
Meta	ENSG00000265015	18	RP11-454P7.3	15196998	rs12963002	G	T	0.921634	-0.982301	0.171166	9.52971e-09	-0.00315586	0.00340417	0.353897	0.397012	0.718468	Brain_Hypothalamus
Meta	ENSG00000264745	18	RP11-403A21.2	21574177	rs1258143	A	G	0.219647	-0.598141	0.106399	1.8909e-08	-0.00401243	0.00440501	0.362359	0.0210612	0.720574	Brain_Hypothalamus
Meta	ENSG00000266489	18	RP11-178F10.3	22096847	rs1945168	C	T	0.45585	0.679542	0.0961926	1.61322e-12	0.00588632	0.00334298	0.0782725	0.125702	0.433326	Brain_Hypothalamus
Meta	ENSG00000260372	18	AQP4-AS1	24235706	rs232319	C	T	0.522075	-0.775372	0.0680178	4.20266e-30	0.00335323	0.00285255	0.239788	0.728979	0.642416	Brain_Hypothalamus
Meta	ENSG00000154080	18	CHST9	24495595	rs2171103	G	T	0.418322	0.586016	0.0811463	5.13342e-13	-0.000511931	0.00392545	0.896239	0.180626	0.967677	Brain_Hypothalamus
Meta	ENSG00000101751	18	POLI	51795774	rs1903141	A	T	0.421634	-0.496204	0.0735941	1.55745e-11	-0.00100765	0.0046376	0.827991	0.778291	0.947719	Brain_Hypothalamus
Meta	ENSG00000166347	18	CYB5A	71920530	rs77467869	T	C	0.145695	0.447028	0.0748489	2.33781e-09	0.00447399	0.00675267	0.507618	0.755874	0.813778	Brain_Hypothalamus
Meta	ENSG00000264247	18	LINC00909	72259010	rs7505289	G	A	0.857616	-0.554449	0.0705866	4.00158e-15	-0.00360718	0.0048913	0.460837	0.0971411	0.794651	Brain_Hypothalamus
Meta	ENSG00000141759	18	TXNL4A	77732867	rs4799132	C	T	0.15011	0.311977	0.0566996	3.74907e-08	-0.0397465	0.0115209	0.000560716	0.282706	0.0397144	Brain_Hypothalamus
Meta	ENSG00000261126	18	RBFADN	77806900	rs7228169	G	A	0.825607	-0.911631	0.0931091	1.23079e-22	-0.0125051	0.00322538	0.000105715	0.256924	0.0142319	Brain_Hypothalamus
Meta	ENSG00000267251	18	AC139100.3	77941563	rs1050919	T	C	0.192053	0.465296	0.0853425	4.97785e-08	0.0169784	0.00696727	0.0148144	0.606319	0.19223	Brain_Hypothalamus
Meta	ENSG00000266933	19	AC005775.2	490046	rs10415416	T	C	0.422737	-0.729229	0.100441	3.86338e-13	0.00383967	0.00306289	0.209983	0.593527	0.626145	Brain_Hypothalamus
Meta	ENSG00000267751	19	AC009005.2	567212	rs12608452	C	T	0.157837	-0.80349	0.132577	1.3565e-09	0.000497828	0.00373462	0.893955	0.67771	0.967677	Brain_Hypothalamus
Meta	ENSG00000065268	19	WDR18	983174	rs4806884	G	C	0.534216	-0.667249	0.0655811	2.57966e-24	0.00134882	0.00329978	0.682715	0.648713	0.895138	Brain_Hypothalamus
Meta	ENSG00000182087	19	TMEM259	1009647	rs2240160	A	G	0.201987	0.340923	0.0561389	1.25658e-09	0.0041065	0.00794849	0.605408	0.850713	0.861541	Brain_Hypothalamus
Meta	ENSG00000160953	19	MUM1	1285890	rs3826942	A	G	0.80574	-0.425218	0.062535	1.04854e-11	-0.000940694	0.00588096	0.872916	0.471818	0.958359	Brain_Hypothalamus
Meta	ENSG00000115266	19	APC2	1446300	rs2656869	G	A	0.564018	0.481797	0.0611094	3.16624e-15	0.0139063	0.00508922	0.00628567	0.0362139	0.132813	Brain_Hypothalamus
Meta	ENSG00000104899	19	AMH	2249308	rs4807216	T	C	0.85872	0.844151	0.0977789	5.96272e-18	-0.00248771	0.00332943	0.454951	0.26013	0.792436	Brain_Hypothalamus
Meta	ENSG00000130332	19	LSM7	2321516	rs11671	G	C	0.636865	0.398339	0.0573325	3.70842e-12	-0.00577398	0.00608206	0.342445	0.421102	0.705301	Brain_Hypothalamus
Meta	ENSG00000099800	19	TIMM13	2425622	rs28521929	C	T	0.471302	0.438705	0.0517908	2.43896e-17	-0.00159561	0.0050183	0.750517	0.374015	0.926128	Brain_Hypothalamus
Meta	ENSG00000183397	19	C19orf71	3539152	rs2286545	C	T	0.44702	-0.391468	0.0677199	7.43933e-09	-0.00255449	0.00589192	0.664609	0.302269	0.884328	Brain_Hypothalamus
Meta	ENSG00000060566	19	CREB3L3	4153598	rs10403980	A	G	0.00441501	-1.53601	0.252073	1.10459e-09	0.00410154	0.0046067	0.373283	0.293457	0.72699	Brain_Hypothalamus
Meta	ENSG00000077463	19	SIRT6	4174106	rs350843	C	A	0.862031	-0.525892	0.0801436	5.31376e-11	0.00551444	0.00746343	0.459991	0.140979	0.794651	Brain_Hypothalamus
Meta	ENSG00000178078	19	STAP2	4324040	rs60010631	T	C	0.320088	0.637477	0.0956361	2.63494e-11	0.00752968	0.00378068	0.0464125	0.0172591	0.342868	Brain_Hypothalamus
Meta	ENSG00000167670	19	CHAF1A	4402659	rs11668886	T	C	0.246137	-0.520131	0.0600645	4.73674e-18	0	0.00538326	1	0.682192	1	Brain_Hypothalamus
Meta	ENSG00000167671	19	UBXN6	4444996	rs11668886	T	C	0.246137	-0.416313	0.0525051	2.20908e-15	0	0.00672571	1	0.398716	1	Brain_Hypothalamus
Meta	ENSG00000267769	19	CTB-50L17.9	4454011	rs11669263	T	C	0.250552	-0.879347	0.107261	2.44041e-16	0.000909766	0.00307246	0.767151	0.361496	0.931745	Brain_Hypothalamus
Meta	ENSG00000176840	19	MIR7-3HG	4769117	rs879563	A	G	0.374172	-0.299093	0.0508062	3.93418e-09	-0.00334344	0.00737747	0.650407	0.299828	0.877842	Brain_Hypothalamus
Meta	ENSG00000196365	19	LONP1	5691845	rs3892355	A	G	0.310155	-0.479251	0.0694319	5.1109e-12	-0.00125195	0.00542816	0.817594	0.324454	0.947719	Brain_Hypothalamus
Meta	ENSG00000141994	19	DUS3L	5784843	rs12610399	T	C	0.109272	-0.690682	0.100685	6.89298e-12	0.00289569	0.00537363	0.589976	0.50389	0.858075	Brain_Hypothalamus
Meta	ENSG00000125734	19	GPR108	6729925	rs340135	C	T	0.270419	-0.479648	0.0543916	1.16085e-18	0.00938188	0.00491179	0.0561236	0.112457	0.375322	Brain_Hypothalamus
Meta	ENSG00000268758	19	EMR4P	6952511	rs7252712	T	G	0.559603	-0.582615	0.0743744	4.74307e-15	0.00240296	0.00378852	0.525902	0.909453	0.828671	Brain_Hypothalamus
Meta	ENSG00000198816	19	ZNF358	7580178	rs3097355	C	A	0.692053	-0.251303	0.0437015	8.90106e-09	0.0091523	0.00928966	0.324519	0.137485	0.692353	Brain_Hypothalamus
Meta	ENSG00000268297	19	CLEC4GP1	7852435	rs36056976	G	C	0.219647	0.88589	0.0887189	1.76664e-23	0.00778878	0.00336519	0.0206397	0.420884	0.232764	Brain_Hypothalamus
Meta	ENSG00000269139	19	CTD-3193O13.8	7990886	rs7899	A	T	0.274834	0.549071	0.0890573	7.0321e-10	0.00127488	0.00455784	0.779699	0.350789	0.937205	Brain_Hypothalamus
Meta	ENSG00000104980	19	TIMM44	7991603	rs12980734	T	C	0.0496689	0.697122	0.117844	3.30583e-09	0.00817647	0.00660143	0.215497	0.723185	0.627271	Brain_Hypothalamus
Meta	ENSG00000233927	19	RPS28	8386042	rs2972572	G	A	0.560706	-0.3916	0.0405196	4.26894e-22	-0.00229826	0.00587815	0.695809	0.188499	0.897568	Brain_Hypothalamus
Meta	ENSG00000269386	19	RAB11B-AS1	8439257	rs72996752	G	A	0.283664	-0.302224	0.0539609	2.13366e-08	0.0142279	0.00897012	0.112708	0.0746107	0.497775	Brain_Hypothalamus
Meta	ENSG00000099785	19	2025-03-02	8478154	rs17160520	A	G	0.261589	0.533469	0.0620387	8.04333e-18	0.0119969	0.00524999	0.0223047	0.119163	0.2409	Brain_Hypothalamus
Meta	ENSG00000130803	19	ZNF317	9251056	rs73494602	A	G	0.0562914	-0.8074	0.138274	5.24712e-09	0.00718355	0.00594973	0.227288	0.0890476	0.633717	Brain_Hypothalamus
Meta	ENSG00000188000	19	OR7D2	9296279	rs73494602	A	G	0.0562914	1.69206	0.186831	1.34534e-19	-0.00342777	0.00280335	0.221426	0.128866	0.630451	Brain_Hypothalamus
Meta	ENSG00000188321	19	ZNF559	9434448	rs28384491	T	C	0.0794702	-1.19965	0.118687	5.10973e-24	0	0.00333431	1	0.275663	1	Brain_Hypothalamus
Meta	ENSG00000174652	19	ZNF266	9523272	rs28653095	A	C	0.587196	0.859003	0.0614232	1.92495e-44	0.00244469	0.00256707	0.34093	0.196413	0.705301	Brain_Hypothalamus
Meta	ENSG00000129347	19	KRI1	10663761	rs3218222	C	T	0.732892	0.488515	0.0650259	5.79557e-14	-0.0124868	0.0053807	0.0203047	0.123791	0.231603	Brain_Hypothalamus
Meta	ENSG00000267174	19	CTC-510F12.4	11411453	rs322153	A	C	0.317881	-0.638409	0.0901118	1.39414e-12	-0.00532574	0.0036803	0.14787	0.370218	0.540529	Brain_Hypothalamus
Meta	ENSG00000102575	19	ACP5	11685475	rs2328916	C	T	0.337748	0.496141	0.0903801	4.03082e-08	0.00564356	0.00474841	0.23463	0.89579	0.638391	Brain_Hypothalamus
Meta	ENSG00000242852	19	ZNF709	12571998	rs74181665	T	C	0.476821	0.354831	0.0528645	1.91865e-11	-0.0129639	0.00676359	0.0552735	0.745394	0.37268	Brain_Hypothalamus
Meta	ENSG00000269560	19	CTD-2192J16.21	12640582	rs2861413	T	C	0.65894	-0.63683	0.0940462	1.27488e-11	0.00376867	0.00365427	0.302398	0.56555	0.690223	Brain_Hypothalamus
Meta	ENSG00000213290	19	PGK1P2	12670385	rs10412588	G	A	0.653422	-0.601733	0.0952493	2.65908e-10	0.00415467	0.00387846	0.284072	0.412718	0.68336	Brain_Hypothalamus
Meta	ENSG00000104774	19	MAN2B1	12757325	rs4804203	C	A	0.66777	0.257897	0.044706	7.98695e-09	-0.00736728	0.00900927	0.413503	0.248336	0.75803	Brain_Hypothalamus
Meta	ENSG00000105607	19	GCDH	13001840	rs8012	G	A	0.576159	0.534339	0.0546806	1.48482e-22	-0.000748588	0.00430507	0.861955	0.590761	0.957483	Brain_Hypothalamus
Meta	ENSG00000037757	19	MRI1	13875346	rs375486	C	T	0.459161	-0.612541	0.0751175	3.50811e-16	0.0017958	0.00359834	0.617735	0.168648	0.862875	Brain_Hypothalamus
Meta	ENSG00000141854	19	hsa-mir-1199	14183348	rs7258963	C	T	0.353201	0.464496	0.0674634	5.77244e-12	0.000861148	0.00495318	0.861977	0.17028	0.957483	Brain_Hypothalamus
Meta	ENSG00000186529	19	CYP4F3	15751707	rs1290617	G	T	0.395143	-0.520289	0.0851003	9.72649e-10	-0.00307521	0.00444914	0.489445	0.0506801	0.804091	Brain_Hypothalamus
Meta	ENSG00000267594	19	CYP4F24P	15871051	rs56180406	G	A	0.57064	-1.11068	0.0807719	5.03589e-43	-9.00349e-05	0.00198078	0.963745	0.308924	0.989425	Brain_Hypothalamus
Meta	ENSG00000268673	19	LLNLR-249E10.1	15871185	rs56180406	G	A	0.57064	0.68267	0.100283	9.93607e-12	0.000146484	0.00322271	0.963746	0.109249	0.989425	Brain_Hypothalamus
Meta	ENSG00000105072	19	C19orf44	16607122	rs4808049	C	A	0.859823	0.455929	0.0813106	2.05561e-08	0.00899263	0.00698588	0.198005	0.0746472	0.610344	Brain_Hypothalamus
Meta	ENSG00000214046	19	SMIM7	16741562	rs2547118	C	G	0.909492	0.571248	0.097614	4.85378e-09	-0.00472649	0.00635353	0.456927	0.00251337	0.792436	Brain_Hypothalamus
Meta	ENSG00000099330	19	OCEL1	17337013	rs14129	A	G	0.098234	-0.729597	0.100881	4.75093e-13	-0.00123356	0.00425234	0.771748	0.481655	0.932331	Brain_Hypothalamus
Meta	ENSG00000130312	19	MRPL34	17403418	rs62126256	G	C	0.412804	0.453757	0.0459986	5.92776e-23	-0.000220382	0.00506884	0.965321	0.156503	0.989425	Brain_Hypothalamus
Meta	ENSG00000141971	19	MVB12A	17516531	rs4522527	A	G	0.368653	-0.364799	0.0544454	2.0803e-11	-0.0169957	0.00730746	0.0200295	0.0823053	0.231603	Brain_Hypothalamus
Meta	ENSG00000130518	19	KIAA1683	18367908	rs12983444	G	A	0.533113	-0.460275	0.0533996	6.72764e-18	-0.00760415	0.00486048	0.117704	0.80994	0.502158	Brain_Hypothalamus
Meta	ENSG00000223802	19	CERS1	18979361	rs7252796	T	C	0.912804	0.469082	0.0792934	3.30317e-09	-0.0115118	0.00791743	0.14595	0.361	0.534652	Brain_Hypothalamus
Meta	ENSG00000105669	19	COPE	19010323	rs1127821	C	T	0.49117	0.244606	0.0373076	5.51e-11	0.0134911	0.00922643	0.143681	0.00856833	0.532477	Brain_Hypothalamus
Meta	ENSG00000266904	19	LINC00663	19868175	rs247756	T	G	0.451435	0.445593	0.0754665	3.53692e-09	0.00426398	0.00498978	0.392804	0.618237	0.73852	Brain_Hypothalamus
Meta	ENSG00000081665	19	ZNF506	19896648	rs72620575	G	A	0.195364	0.632422	0.104611	1.48961e-09	0.00474367	0.00480813	0.323842	0.659284	0.692353	Brain_Hypothalamus
Meta	ENSG00000237440	19	ZNF737	20718631	rs73012627	C	G	0.0607064	-0.896157	0.143953	4.80522e-10	-0.00189699	0.00514207	0.71219	0.533012	0.905959	Brain_Hypothalamus
Meta	ENSG00000188171	19	ZNF626	20802867	rs2288534	G	T	0.289183	0.457845	0.0664775	5.6893e-12	0.0122312	0.00532821	0.0217012	0.0774623	0.239715	Brain_Hypothalamus
Meta	ENSG00000160352	19	ZNF714	21264965	rs10405180	C	T	0.799117	-0.543318	0.0954199	1.24118e-08	-0.000920271	0.00478814	0.847587	0.27302	0.955865	Brain_Hypothalamus
Meta	ENSG00000172687	19	ZNF738	21541732	rs35148123	T	C	0.231788	-0.824251	0.0933953	1.09068e-18	-0.0054595	0.0033336	0.10148	0.322432	0.475193	Brain_Hypothalamus
Meta	ENSG00000196268	19	ZNF493	21579921	rs1976384	A	G	0.628035	0.573961	0.0841075	8.84536e-12	-0.00331033	0.0040365	0.412159	0.658516	0.757818	Brain_Hypothalamus
Meta	ENSG00000268658	19	LINC00664	21666176	rs12983787	T	C	0.536424	-0.823257	0.0992792	1.11041e-16	0.00340112	0.0027036	0.208393	0.434966	0.62431	Brain_Hypothalamus
Meta	ENSG00000268555	19	RP11-678G14.3	21753624	rs35998933	T	C	0.343267	-0.623101	0.101301	7.70134e-10	0.00369122	0.00373968	0.323623	0.281036	0.692353	Brain_Hypothalamus
Meta	ENSG00000268433	19	RP11-420K14.2	21860352	rs35998933	T	C	0.343267	-0.758612	0.109044	3.47728e-12	0.00303185	0.00306301	0.322259	0.482029	0.692353	Brain_Hypothalamus
Meta	ENSG00000268535	19	RP11-420K14.3	21892324	rs8102320	G	A	0.53532	-0.90988	0.085904	3.25212e-26	-0.0024179	0.00242865	0.319458	0.318803	0.692353	Brain_Hypothalamus
Meta	ENSG00000197020	19	ZNF100	21905568	rs56168029	A	G	0.532009	-0.389875	0.0602116	9.47592e-11	-0.00512985	0.00569818	0.367981	0.217081	0.720574	Brain_Hypothalamus
Meta	ENSG00000197134	19	ZNF257	22235254	rs8105767	G	A	0.284768	0.720474	0.0977252	1.67526e-13	-0.00277595	0.00321447	0.387819	0.451914	0.738424	Brain_Hypothalamus
Meta	ENSG00000183850	19	ZNF730	23258012	rs12610078	C	T	0.628035	0.484169	0.0805289	1.8284e-09	-0.00144578	0.00496278	0.770803	0.456906	0.931745	Brain_Hypothalamus
Meta	ENSG00000269416	19	CTB-175P5.4	23582035	rs675277	T	C	0.269316	0.869719	0.0936288	1.5573e-20	0.00137976	0.00276351	0.617584	0.515839	0.862875	Brain_Hypothalamus
Meta	ENSG00000196172	19	ZNF681	23921997	rs73023850	A	T	0.131347	-0.627762	0.10859	7.42542e-09	-0.00350451	0.00608353	0.564571	0.132472	0.845383	Brain_Hypothalamus
Meta	ENSG00000268362	19	CTD-2017D11.1	24216247	rs55752840	A	T	0.210817	0.70376	0.107143	5.08488e-11	-0.00525747	0.00433731	0.225455	0.0129528	0.63257	Brain_Hypothalamus
Meta	ENSG00000261770	19	CTC-459F4.1	28248092	rs12976414	G	A	0.812362	-1.46892	0.120798	5.06436e-34	0.00313155	0.00192348	0.103511	0.0326266	0.4793	Brain_Hypothalamus
Meta	ENSG00000267623	19	AC022153.1	28393503	rs12976414	G	A	0.812362	0.598495	0.0989262	1.44923e-09	-0.00768595	0.00484783	0.112866	0.0689986	0.497775	Brain_Hypothalamus
Meta	ENSG00000267213	19	AC007773.2	32880956	rs73036028	G	A	0.505519	0.43539	0.0770441	1.59351e-08	-0.00780909	0.00546037	0.152677	0.283196	0.545382	Brain_Hypothalamus
Meta	ENSG00000105185	19	PDCD5	33071974	rs34040260	C	A	0.392936	0.4405	0.0617641	9.89403e-13	-0.00794552	0.00578368	0.169509	0.439879	0.570273	Brain_Hypothalamus
Meta	ENSG00000105186	19	ANKRD27	33087913	rs150159787	T	G	0.0397351	0.92046	0.159946	8.67375e-09	0.00564935	0.00509301	0.267328	0.463209	0.669575	Brain_Hypothalamus
Meta	ENSG00000021488	19	SLC7A9	33321415	rs11668529	C	T	0.207506	-0.719552	0.0754815	1.53067e-21	0.00778262	0.00411214	0.0584117	0.0554032	0.381193	Brain_Hypothalamus
Meta	ENSG00000131941	19	RHPN2	33469499	rs8104270	G	C	0.390728	-0.347976	0.0587923	3.24425e-09	-0.00862128	0.00676825	0.20274	0.431464	0.617684	Brain_Hypothalamus
Meta	ENSG00000124299	19	PEPD	33877856	rs17570	A	G	0.260486	0.538783	0.0796646	1.35031e-11	0.00928017	0.00466104	0.0464798	0.416226	0.342868	Brain_Hypothalamus
Meta	ENSG00000089335	19	ZNF302	35168544	rs10426964	G	T	0.098234	-0.524588	0.0834525	3.25612e-10	0.0110563	0.00708434	0.118602	0.543454	0.503885	Brain_Hypothalamus
Meta	ENSG00000197841	19	ZNF181	35225060	rs4806052	G	A	0.320088	-0.427332	0.0679685	3.23219e-10	0.0135726	0.00579902	0.0192582	0.126056	0.224228	Brain_Hypothalamus
Meta	ENSG00000168661	19	ZNF30	35417807	rs56093013	A	G	0.294702	-0.445025	0.0798447	2.49479e-08	-0.000898826	0.00539537	0.867691	0.13359	0.957483	Brain_Hypothalamus
Meta	ENSG00000126266	19	FFAR1	35842445	rs12985354	A	G	0.285872	-0.409724	0.0601022	9.28821e-12	-0.000488133	0.00561399	0.930712	0.362032	0.981348	Brain_Hypothalamus
Meta	ENSG00000161265	19	U2AF1L4	36233365	rs10402837	A	G	0.153422	0.669644	0.117814	1.31641e-08	-0.0112	0.00503124	0.0260084	0.304979	0.261955	Brain_Hypothalamus
Meta	ENSG00000225872	19	AC002398.5	36279778	rs60128322	C	T	0.0320088	-0.930029	0.143803	9.97116e-11	-0.00451599	0.00542133	0.404843	0.205293	0.753069	Brain_Hypothalamus
Meta	ENSG00000161281	19	COX7A1	36641824	rs14100	C	T	0.935982	1.13394	0.150643	5.17856e-14	-0.0108471	0.00531403	0.0412282	0.0687358	0.321996	Brain_Hypothalamus
Meta	ENSG00000232677	19	LINC00665	36803969	rs2967501	C	T	0.628035	-0.606243	0.0895447	1.28531e-11	-0.00181445	0.00380331	0.633311	0.0589747	0.869462	Brain_Hypothalamus
Meta	ENSG00000254004	19	ZNF260	37001597	rs8103168	T	C	0.343267	0.317288	0.0547084	6.64639e-09	0.00882479	0.00740691	0.233486	0.0130994	0.638391	Brain_Hypothalamus
Meta	ENSG00000233527	19	AC092295.7	37063972	rs3108208	T	C	0.613687	-0.81199	0.087159	1.20592e-20	-0.00246308	0.00284486	0.386599	0.199942	0.738424	Brain_Hypothalamus
Meta	ENSG00000198453	19	ZNF568	37407231	rs10402050	T	A	0.124724	0.798645	0.0925005	5.92693e-18	-0.00175297	0.00363682	0.629802	0.466633	0.869462	Brain_Hypothalamus
Meta	ENSG00000226686	19	AC012309.5	37742814	rs73025481	A	G	0.350993	1.37697	0.0986835	2.99965e-44	0.00363116	0.00176228	0.0393514	0.00434623	0.31913	Brain_Hypothalamus
Meta	ENSG00000267470	19	ZNF571-AS1	38039816	rs2126976	T	C	0.254967	0.357727	0.064476	2.88591e-08	-0.009784	0.00802339	0.222679	0.0327011	0.63112	Brain_Hypothalamus
Meta	ENSG00000196381	19	ZNF781	38158652	rs62108351	C	T	0.619205	-0.51744	0.0613263	3.24225e-17	-0.00773036	0.00434929	0.0755052	0.112951	0.429124	Brain_Hypothalamus
Meta	ENSG00000167644	19	C19orf33	38794801	rs112311840	A	G	0.14128	-0.53992	0.0972418	2.81863e-08	-0.00907542	0.00614806	0.139905	0.450124	0.526476	Brain_Hypothalamus
Meta	ENSG00000182472	19	CAPN12	39220827	rs8108748	G	A	0.753863	-0.551348	0.0971991	1.40844e-08	0.00453434	0.00478299	0.343122	0.618557	0.705301	Brain_Hypothalamus
Meta	ENSG00000269486	19	CTC-360G5.9	39425976	rs1865049	G	A	0.626932	-0.675861	0.118372	1.13206e-08	-0.00577042	0.00369204	0.118068	0.143153	0.502607	Brain_Hypothalamus
Meta	ENSG00000090013	19	BLVRB	40953696	rs28621979	G	A	0.160044	0.465135	0.0723974	1.32091e-10	0.0101046	0.00684779	0.140051	0.112253	0.526476	Brain_Hypothalamus
Meta	ENSG00000198077	19	CYP2A7	41381344	rs10424834	A	G	0.479029	0.610467	0.0906542	1.65039e-11	0.0036038	0.00364332	0.322588	0.0645556	0.692353	Brain_Hypothalamus
Meta	ENSG00000007129	19	CEACAM21	42055886	rs3745936	T	A	0.198675	-0.691365	0.0836282	1.37222e-16	-0.00202498	0.00362432	0.576353	0.312636	0.852069	Brain_Hypothalamus
Meta	ENSG00000239736	19	CEACAMP3	42106090	rs3745936	T	A	0.198675	1.0837	0.0841244	5.67584e-38	0.00129187	0.00230909	0.57584	0.183754	0.852069	Brain_Hypothalamus
Meta	ENSG00000259436	19	CTC-378H22.2	42656721	rs899661	C	A	0.116998	-0.56232	0.0873488	1.21346e-10	-0.0081804	0.0063526	0.197842	0.726854	0.610344	Brain_Hypothalamus
Meta	ENSG00000176531	19	PHLDB3	43979106	rs2682544	A	G	0.266004	0.351187	0.0534227	4.90649e-11	-0.00626447	0.00690009	0.36394	0.247184	0.720574	Brain_Hypothalamus
Meta	ENSG00000073050	19	XRCC1	44047192	rs3213276	T	C	0.611479	-0.459329	0.0627524	2.48507e-13	0.00696668	0.00488325	0.153681	0.0329079	0.545786	Brain_Hypothalamus
Meta	ENSG00000234465	19	PINLYP	44080952	rs2682588	G	C	0.187638	-0.354243	0.0634007	2.30543e-08	0.00931564	0.00780211	0.232482	0.200534	0.638391	Brain_Hypothalamus
Meta	ENSG00000104783	19	KCNN4	44270685	rs1685192	T	G	0.387417	-0.636623	0.0901312	1.62604e-12	0.0051836	0.0036866	0.159704	0.123948	0.550405	Brain_Hypothalamus
Meta	ENSG00000176222	19	ZNF404	44376515	rs108775	C	G	0.496689	-0.397301	0.0681298	5.49214e-09	-0.00377548	0.00557508	0.498276	0.441599	0.806994	Brain_Hypothalamus
Meta	ENSG00000204920	19	ZNF155	44472014	rs392889	T	C	0.293598	0.457925	0.0707917	9.8901e-11	-0.00786155	0.0053801	0.143953	0.0338498	0.532477	Brain_Hypothalamus
Meta	ENSG00000167384	19	ZNF180	44979854	rs2686768	C	T	0.444812	0.446214	0.0754307	3.30764e-09	-0.00403394	0.00542164	0.45685	0.900722	0.792436	Brain_Hypothalamus
Meta	ENSG00000266903	19	CTB-171A8.1	45135500	rs79638902	C	T	0.884106	-1.1845	0.13436	1.18737e-18	0.00346138	0.00289714	0.232182	0.0711744	0.638391	Brain_Hypothalamus
Meta	ENSG00000186567	19	CEACAM19	45165545	rs714948	C	A	0.907285	-0.491613	0.0785867	3.95789e-10	0.00996719	0.00849073	0.240439	0.544593	0.643131	Brain_Hypothalamus
Meta	ENSG00000142252	19	GEMIN7	45582453	rs3178166	G	A	0.454746	-0.384445	0.0548294	2.35515e-12	-0.00442196	0.00575718	0.442441	0.525446	0.781385	Brain_Hypothalamus
Meta	ENSG00000182013	19	PNMAL1	46969748	rs3826854	G	C	0.242826	0.170501	0.0307747	3.01973e-08	0.0175952	0.0150027	0.240874	0.874144	0.643131	Brain_Hypothalamus
Meta	ENSG00000105287	19	PRKD2	47177532	rs62134780	A	G	0.381898	-0.366096	0.054743	2.26944e-11	0.0114724	0.00704099	0.103234	0.143304	0.4793	Brain_Hypothalamus
Meta	ENSG00000181027	19	FKRP	47249303	rs3848528	T	G	0.612583	-0.298616	0.0543291	3.87551e-08	0.0030139	0.00772169	0.696303	0.0120222	0.897568	Brain_Hypothalamus
Meta	ENSG00000105479	19	CCDC114	48799714	rs506867	G	A	0.735099	0.289181	0.0495725	5.42789e-09	0.00311224	0.00866155	0.719358	0.291821	0.906669	Brain_Hypothalamus
Meta	ENSG00000105443	19	CYTH2	48972289	rs1643481	C	G	0.883002	0.702365	0.118533	3.11391e-09	0.000142376	0.00498322	0.977207	0.3215	0.990543	Brain_Hypothalamus
Meta	ENSG00000088002	19	SULT2B1	49055332	rs10401347	A	G	0.54415	-0.68543	0.0893613	1.7157e-14	0.00423092	0.00340059	0.213436	0.634451	0.627271	Brain_Hypothalamus
Meta	ENSG00000232871	19	SEC1P	49141328	rs386551	G	C	0.242826	-0.637472	0.111143	9.71644e-09	0.00674539	0.00409428	0.0994522	0.314136	0.470813	Brain_Hypothalamus
Meta	ENSG00000142233	19	NTN5	49164664	rs281380	C	T	0.35872	-0.430405	0.075208	1.04743e-08	0.0169608	0.00611062	0.00550963	0.077201	0.126252	Brain_Hypothalamus
Meta	ENSG00000176909	19	MAMSTR	49215999	rs2287921	C	T	0.513245	0.52097	0.0744685	2.63665e-12	0.0174674	0.00507198	0.000573376	0.280686	0.0397144	Brain_Hypothalamus
Meta	ENSG00000161618	19	ALDH16A1	49956426	rs7252519	T	A	0.801325	-0.571766	0.0723078	2.6283e-15	0.00209876	0.00438047	0.631855	0.502851	0.869462	Brain_Hypothalamus
Meta	ENSG00000126456	19	IRF3	50162826	rs2304207	G	C	0.168874	0.334077	0.0584686	1.10493e-08	0.0101773	0.0094487	0.281431	0.577887	0.68336	Brain_Hypothalamus
Meta	ENSG00000131401	19	NAPSB	50837053	rs4802696	A	G	0.304636	-0.720102	0.0730292	6.17594e-23	-0.00388834	0.00349405	0.265775	0.762522	0.668748	Brain_Hypothalamus
Meta	ENSG00000204653	19	ASPDH	51014857	rs1726774	G	A	0.660044	-0.416838	0.0717113	6.14655e-09	-0.00911625	0.0061992	0.141412	0.536935	0.529742	Brain_Hypothalamus
Meta	ENSG00000180279	19	CTD-2568A17.5	51320937	rs7258582	T	A	0.252759	0.856141	0.093056	3.57036e-20	0.00116803	0.00280615	0.677234	0.498343	0.89339	Brain_Hypothalamus
Meta	ENSG00000129451	19	KLK10	51515995	rs2569451	T	C	0.551876	-0.540967	0.068703	3.43495e-15	-0.00499106	0.00429864	0.245609	0.682864	0.647285	Brain_Hypothalamus
Meta	ENSG00000254521	19	SIGLEC12	51994611	rs7253637	A	C	0.649007	-0.696061	0.110862	3.41534e-10	0.00129299	0.00331072	0.696132	0.311223	0.897568	Brain_Hypothalamus
Meta	ENSG00000254415	19	SIGLEC14	52145806	rs872629	A	C	0.0871965	-0.758325	0.113413	2.28769e-11	0.00395609	0.00452244	0.3817	0.106994	0.738424	Brain_Hypothalamus
Meta	ENSG00000221923	19	ZNF880	52873170	rs3170100	G	T	0.374172	1.05114	0.0767192	9.99641e-43	-0.00019027	0.00209301	0.927566	0.944971	0.981348	Brain_Hypothalamus
Meta	ENSG00000167555	19	ZNF528	52901102	rs162123	G	A	0.767108	0.578622	0.0596231	2.88051e-22	-0.000518473	0.00432094	0.90449	0.723262	0.969782	Brain_Hypothalamus
Meta	ENSG00000198633	19	ZNF534	52932440	rs75774622	A	G	0.0905077	1.18806	0.14112	3.8041e-17	-0.00286181	0.00371908	0.441601	0.14938	0.781385	Brain_Hypothalamus
Meta	ENSG00000167766	19	ZNF83	53097313	rs7256557	A	G	0.369757	0.508922	0.0760156	2.1572e-11	0	0.00451936	1	0.534277	1	Brain_Hypothalamus
Meta	ENSG00000204604	19	ZNF468	53341261	rs7259073	T	C	0.942605	-0.836077	0.141687	3.61595e-09	0.0174625	0.00667245	0.00886793	0.41856	0.150406	Brain_Hypothalamus
Meta	ENSG00000268225	19	CTD-2331H12.5	53365060	rs3810115	A	C	0.469095	-0.43216	0.0716255	1.60341e-09	0.000231396	0.00509085	0.963746	0.258851	0.989425	Brain_Hypothalamus
Meta	ENSG00000182986	19	ZNF320	53367043	rs3810115	A	C	0.469095	-0.549846	0.0567075	3.12995e-22	0.000181869	0.00400116	0.963745	0.278808	0.989425	Brain_Hypothalamus
Meta	ENSG00000197937	19	ZNF347	53627325	rs8113629	T	G	0.487859	0.371929	0.0678199	4.15662e-08	0.00779719	0.00608358	0.199956	0.314332	0.611797	Brain_Hypothalamus
Meta	ENSG00000269001	19	ZNF818P	53716241	rs11673357	C	T	0.780353	-0.635711	0.0832953	2.31106e-14	0.00220226	0.00441396	0.617828	0.586206	0.862875	Brain_Hypothalamus
Meta	ENSG00000196417	19	ZNF765	53893046	rs13345749	G	A	0.370861	0.43494	0.0760129	1.05323e-08	0.00850692	0.00571478	0.136597	0.742019	0.522925	Brain_Hypothalamus
Meta	ENSG00000241015	19	TPM3P9	53935237	rs8102802	G	A	0.802428	-0.922626	0.0994989	1.81442e-20	0.00108386	0.00303707	0.721183	0.0796669	0.908438	Brain_Hypothalamus
Meta	ENSG00000170906	19	NDUFA3	54606036	rs75622830	G	A	0.0673289	0.458109	0.0690439	3.24422e-11	-0.00174631	0.00808097	0.828909	0.702552	0.947719	Brain_Hypothalamus
Meta	ENSG00000167608	19	TMC4	54663846	rs36641	C	A	0.204194	0.527538	0.0757456	3.2933e-12	-0.00246428	0.00494124	0.617979	0.643111	0.862875	Brain_Hypothalamus
Meta	ENSG00000170889	19	RPS9	54704610	rs2304524	G	C	0.355408	-0.255401	0.03708	5.66489e-12	-0.00156616	0.00939974	0.867671	0.871669	0.957483	Brain_Hypothalamus
Meta	ENSG00000267838	19	AC008746.12	54949847	rs10406319	A	G	0.300221	-0.455504	0.0672299	1.24131e-11	-0.00439074	0.00509077	0.388418	0.979682	0.738424	Brain_Hypothalamus
Meta	ENSG00000022556	19	NLRP2	55464498	rs269913	C	T	0.469095	0.625305	0.0823955	3.22212e-14	0.00575719	0.00375562	0.125287	0.865117	0.512745	Brain_Hypothalamus
Meta	ENSG00000108107	19	RPL28	55896713	rs17700376	G	A	0.31457	-0.221187	0.0365573	1.44463e-09	0.0185364	0.0112748	0.100165	0.62565	0.47211	Brain_Hypothalamus
Meta	ENSG00000267454	19	ZNF582-AS1	56905025	rs12610115	A	C	0.466887	-0.53933	0.0669315	7.75887e-16	0.00574787	0.00414103	0.165129	0.331938	0.561906	Brain_Hypothalamus
Meta	ENSG00000198046	19	ZNF667	56950694	rs10408921	A	G	0.151214	0.352063	0.0637796	3.39012e-08	-0.0153382	0.00842455	0.06866	0.19618	0.407777	Brain_Hypothalamus
Meta	ENSG00000166770	19	ZNF667-AS1	56988619	rs3971706	A	G	0.708609	-0.409017	0.0618147	3.66986e-11	0.0022004	0.00587714	0.708107	0.0380158	0.903321	Brain_Hypothalamus
Meta	ENSG00000196263	19	ZNF471	57019212	rs993510	T	A	0.45585	-0.302122	0.0528606	1.09414e-08	0.00728183	0.00739244	0.324606	0.236323	0.692353	Brain_Hypothalamus
Meta	ENSG00000269696	19	AC007228.11	57056935	rs2286422	T	C	0.260486	0.741248	0.077978	1.98404e-21	0	0.00337269	1	0.139409	1	Brain_Hypothalamus
Meta	ENSG00000268654	19	MIMT1	57352270	rs60578049	A	G	0.0375276	-1.27031	0.199836	2.06031e-10	0.0029914	0.00404225	0.459281	0.467631	0.794651	Brain_Hypothalamus
Meta	ENSG00000131845	19	ZNF304	57862675	rs7250521	A	G	0.536424	0.446694	0.0684943	6.95503e-11	-0.00850694	0.00509488	0.0949782	0.557008	0.467085	Brain_Hypothalamus
Meta	ENSG00000186272	19	ZNF17	57922531	rs11667293	G	T	0.668874	0.623841	0.0914263	8.88931e-12	-0.00272505	0.0037084	0.462442	0.470871	0.794651	Brain_Hypothalamus
Meta	ENSG00000186230	19	ZNF749	57946697	rs3746224	C	T	0.532009	1.13211	0.0819292	1.98098e-43	-0.000794976	0.00203242	0.695688	0.102285	0.897568	Brain_Hypothalamus
Meta	ENSG00000268266	19	AC003005.2	57989017	rs11084500	C	G	0.289183	0.752084	0.114834	5.78072e-11	0.00106371	0.00319526	0.739208	0.79346	0.917313	Brain_Hypothalamus
Meta	ENSG00000269867	19	CTD-2583A14.8	58378406	rs2012034	C	T	0.174393	0.58505	0.0978436	2.23905e-09	0.00495684	0.00418514	0.236258	0.364294	0.638391	Brain_Hypothalamus
Meta	ENSG00000270804	19	CTD-2583A14.11	58379253	rs7252219	G	A	0.283664	0.682169	0.0909969	6.54844e-14	0.00659661	0.00362656	0.0689162	0.675801	0.407777	Brain_Hypothalamus
Meta	ENSG00000196724	19	ZNF418	58433252	rs6510112	A	G	0.257174	-0.445171	0.0687442	9.43361e-11	-0.0125794	0.00573048	0.0281506	0.492857	0.267782	Brain_Hypothalamus
Meta	ENSG00000176593	19	CTD-2368P22.1	58513429	rs4801247	G	C	0.710817	-0.502435	0.0706516	1.14836e-12	-0.000199031	0.00457779	0.965321	0.212582	0.989425	Brain_Hypothalamus
Meta	ENSG00000213753	19	RPL23AP79	59084870	rs10413586	T	C	0.549669	0.476093	0.0571813	8.35994e-17	0.00315064	0.00547421	0.564924	0.784873	0.845383	Brain_Hypothalamus
Meta	ENSG00000101255	20	TRIB3	361261	rs62191440	C	A	0.407285	0.372255	0.0635453	4.68177e-09	-0.0102081	0.00667853	0.126391	0.789783	0.512745	Brain_Hypothalamus
Meta	ENSG00000101307	20	SIRPB1	1544167	rs4813331	T	C	0.377483	0.842234	0.093296	1.75558e-19	0.00166225	0.00273703	0.543641	0.316728	0.841151	Brain_Hypothalamus
Meta	ENSG00000230839	20	RP5-968J1.1	1784662	rs687913	C	T	0.662252	0.528924	0.0860599	7.94605e-10	-0.00548283	0.00462438	0.235766	0.271538	0.638391	Brain_Hypothalamus
Meta	ENSG00000125877	20	ITPA	3189514	rs7270101	C	A	0.12362	-0.83399	0.106794	5.75013e-15	0.000959244	0.00419849	0.819278	0.388631	0.947719	Brain_Hypothalamus
Meta	ENSG00000229539	20	RP11-119B16.2	3868886	rs17212649	G	A	0.151214	0.794484	0.145088	4.35309e-08	0.00201389	0.00416989	0.629125	0.430946	0.869462	Brain_Hypothalamus
Meta	ENSG00000101236	20	RNF24	3907956	rs241642	A	G	0.42936	0.39338	0.0609856	1.11577e-10	-0.00330469	0.00561597	0.556234	0.549135	0.844518	Brain_Hypothalamus
Meta	ENSG00000230563	20	RP5-828H9.1	5451853	rs2423103	T	A	0.229581	1.0269	0.117297	2.04698e-18	0.00272665	0.00255098	0.28513	0.0471836	0.68336	Brain_Hypothalamus
Meta	ENSG00000205181	20	LINC00654	5476713	rs2423107	A	G	0.161148	0.595742	0.103604	8.91517e-09	0.00553931	0.00512705	0.27996	0.324865	0.68336	Brain_Hypothalamus
Meta	ENSG00000125885	20	MCM8	5931298	rs236126	T	C	0.19426	-0.527299	0.0764962	5.45735e-12	0.000189646	0.00512051	0.970456	0.836057	0.989425	Brain_Hypothalamus
Meta	ENSG00000101310	20	SEC23B	18488137	rs6136432	C	A	0.92936	-0.797243	0.118582	1.77838e-11	0.00188148	0.00427387	0.659771	0.0109134	0.884328	Brain_Hypothalamus
Meta	ENSG00000225056	20	RP11-218C14.5	23635862	rs2424598	A	G	0.793598	-0.584505	0.0927496	2.93886e-10	0.00119759	0.0046232	0.795604	0.264964	0.941611	Brain_Hypothalamus
Meta	ENSG00000100987	20	VSX1	25051521	rs6076315	A	G	0.18543	-0.477057	0.0864957	3.48023e-08	0.00838474	0.00606301	0.166685	0.38113	0.565417	Brain_Hypothalamus
Meta	ENSG00000175170	20	FAM182B	25744102	rs2252934	C	G	0.549669	0.881581	0.0958529	3.67305e-20	0.00544476	0.00278601	0.0506627	0.0220457	0.351057	Brain_Hypothalamus
Meta	ENSG00000125804	20	FAM182A	26035291	rs2424750	A	C	0.559603	-1.04681	0.120183	3.03504e-18	-0.00515853	0.00236794	0.0293696	0.0229482	0.275053	Brain_Hypothalamus
Meta	ENSG00000198547	20	C20orf203	31219428	rs113955932	C	T	0.232892	0.563335	0.0756261	9.40836e-14	-0.00461537	0.00500887	0.356821	0.00422191	0.720574	Brain_Hypothalamus
Meta	ENSG00000101412	20	E2F1	32263489	rs17404047	T	A	0.248344	-0.334383	0.0517734	1.05683e-10	0.00628022	0.00753942	0.404853	0.536427	0.753069	Brain_Hypothalamus
Meta	ENSG00000101460	20	MAP1LC3A	33134658	rs6059835	G	A	0.506623	0.26365	0.0448591	4.1704e-09	-0.00531007	0.00839317	0.526952	0.354069	0.82941	Brain_Hypothalamus
Meta	ENSG00000088298	20	EDEM2	33703167	rs6060283	G	A	0.201987	-0.524611	0.0885081	3.08016e-09	0.00571852	0.00523632	0.274794	0.60986	0.68192	Brain_Hypothalamus
Meta	ENSG00000126005	20	MMP24-AS1	33804265	rs2297789	T	A	0.235099	-0.557884	0.0688898	5.57754e-16	-0.00878319	0.00478501	0.066422	0.135221	0.398532	Brain_Hypothalamus
Meta	ENSG00000224497	20	RPL36P4	34132175	rs45563939	T	C	0.154525	1.13463	0.110698	1.18609e-24	0.00467113	0.00268302	0.0816845	0.11996	0.440973	Brain_Hypothalamus
Meta	ENSG00000214078	20	CPNE1	34213953	rs6058374	C	G	0.102649	-0.949188	0.0838966	1.12151e-29	-0.0108514	0.00401433	0.00686839	0.478829	0.135574	Brain_Hypothalamus
Meta	ENSG00000224635	20	RP4-564F22.5	37034658	rs1000675	T	C	0.216336	1.14042	0.103239	2.28253e-28	0.00377054	0.00230527	0.10192	0.0513748	0.476216	Brain_Hypothalamus
Meta	ENSG00000196756	20	SNHG17	37049235	rs788347	T	C	0.16777	1.25132	0.0953925	2.61101e-39	0.00439536	0.00218358	0.044124	0.0254185	0.334615	Brain_Hypothalamus
Meta	ENSG00000183798	20	EMILIN3	39988606	rs4812502	A	G	0.153422	-0.560248	0.0928069	1.57293e-09	-0.010888	0.00598976	0.0690987	0.0787646	0.407777	Brain_Hypothalamus
Meta	ENSG00000101104	20	PABPC1L	43538703	rs16989483	C	T	0.294702	-0.365461	0.0509312	7.20023e-13	0.00547254	0.00633946	0.388	0.279101	0.738424	Brain_Hypothalamus
Meta	ENSG00000124116	20	WFDC3	44376583	rs3746493	G	A	0.611479	0.869569	0.0721982	2.08097e-33	-0.00137999	0.00264747	0.602192	0.312622	0.861495	Brain_Hypothalamus
Meta	ENSG00000225849	20	MKRN7P	45092541	rs7266119	T	C	0.0761589	1.07087	0.118926	2.16618e-19	0.00177426	0.00364722	0.626635	0.116419	0.869462	Brain_Hypothalamus
Meta	ENSG00000124212	20	PTGIS	48120411	rs116939356	T	G	0.0860927	0.740596	0.134816	3.94262e-08	-0.00216042	0.00528069	0.682454	0.652448	0.895138	Brain_Hypothalamus
Meta	ENSG00000231742	20	RP11-112L6.4	48789087	rs6122884	G	A	0.33223	0.787015	0.0932119	3.08528e-17	0.002033	0.00305899	0.506308	0.539691	0.813778	Brain_Hypothalamus
Meta	ENSG00000124164	20	VAPB	56964178	rs6092645	A	G	0.442605	0.373396	0.0503351	1.18725e-13	0.00803437	0.00599059	0.179867	0.521066	0.587911	Brain_Hypothalamus
Meta	ENSG00000215440	20	NPEPL1	57264187	rs6026456	T	C	0.240618	-0.415442	0.0683111	1.18979e-09	0.00577698	0.0060922	0.342998	0.436974	0.705301	Brain_Hypothalamus
Meta	ENSG00000101158	20	NELFCD	57556263	rs17851253	T	C	0.113687	-0.890022	0.117167	3.05043e-14	0.00157299	0.00449904	0.726617	0.740854	0.909655	Brain_Hypothalamus
Meta	ENSG00000101181	20	MTG2	60758085	rs6062133	A	G	0.13245	0.50513	0.0783022	1.11094e-10	0.000197969	0.00613711	0.974267	0.846562	0.990359	Brain_Hypothalamus
Meta	ENSG00000060491	20	OGFR	61436187	rs6062700	T	C	0.399558	-0.322826	0.0517455	4.41159e-10	0.0096027	0.00728895	0.187694	0.456253	0.598257	Brain_Hypothalamus
Meta	ENSG00000101190	20	TCFL5	61472467	rs28578314	C	G	0.228477	0.436674	0.0558682	5.44678e-15	-0.00870214	0.00718589	0.225894	0.627284	0.63257	Brain_Hypothalamus
Meta	ENSG00000225978	20	HAR1A	61733483	rs750698	G	T	0.61479	0.295537	0.0521753	1.47619e-08	-0.00744408	0.00789263	0.345595	0.967768	0.705603	Brain_Hypothalamus
Meta	ENSG00000101198	20	NKAIN4	61872136	rs78017705	A	G	0.0871965	0.613569	0.0889452	5.2634e-12	-0.00277067	0.00685697	0.686164	0.812469	0.896745	Brain_Hypothalamus
Meta	ENSG00000125534	20	PPDPF	62152077	rs72629024	G	C	0.121413	-0.513281	0.0894382	9.52669e-09	0.0114947	0.00692024	0.096709	0.0630877	0.468266	Brain_Hypothalamus
Meta	ENSG00000203880	20	PCMTD2	62887094	rs60461814	T	C	0.182119	-0.428178	0.0763377	2.03504e-08	-0.0133122	0.00717669	0.0636069	0.440984	0.389373	Brain_Hypothalamus
Meta	ENSG00000273492	21	AP000230.1	27543189	rs457581	A	G	0.227373	1.01029	0.0929808	1.68161e-27	0.000395926	0.00267275	0.882237	0.0716844	0.965151	Brain_Hypothalamus
Meta	ENSG00000156239	21	N6AMT1	30244513	rs2705690	A	T	0.699779	0.461698	0.0646793	9.4518e-13	0.00498161	0.00524484	0.342208	0.825831	0.705301	Brain_Hypothalamus
Meta	ENSG00000156253	21	RWDD2B	30376705	rs6516886	T	A	0.751656	-0.717795	0.0637182	1.95036e-29	-0.00167179	0.00334686	0.617421	0.724957	0.862875	Brain_Hypothalamus
Meta	ENSG00000156265	21	MAP3K7CL	30449792	rs7278227	A	G	0.386313	0.513953	0.0938134	4.29042e-08	-0.00369684	0.00433341	0.393603	0.445268	0.73852	Brain_Hypothalamus
Meta	ENSG00000142207	21	URB1	33683329	rs2833824	G	A	0.115894	0.551189	0.100458	4.09347e-08	-0.0119741	0.00637241	0.0602367	0.188602	0.382514	Brain_Hypothalamus
Meta	ENSG00000243646	21	IL10RB	34638663	rs2834167	G	A	0.257174	0.476629	0.0624835	2.3829e-14	0.00251768	0.00546495	0.645017	0.84475	0.877842	Brain_Hypothalamus
Meta	ENSG00000142188	21	TMEM50B	34804792	rs2284556	A	G	0.452539	-0.538449	0.0659081	3.09165e-16	0.00148575	0.0042754	0.728207	0.15329	0.909655	Brain_Hypothalamus
Meta	ENSG00000185917	21	SETD4	37406839	rs11702763	G	A	0.395143	-0.346968	0.058959	3.98298e-09	-0.0132577	0.00754926	0.079061	0.54165	0.433326	Brain_Hypothalamus
Meta	ENSG00000159228	21	CBR1	37442239	rs2156407	G	A	0.740618	-0.265316	0.0452236	4.44382e-09	-0.000376909	0.00942294	0.968094	0.199395	0.989425	Brain_Hypothalamus
Meta	ENSG00000236830	21	CBR3-AS1	37504065	rs2242808	G	A	0.46468	0.428148	0.0757924	1.61427e-08	0.00864187	0.00536131	0.106984	0.235953	0.486949	Brain_Hypothalamus
Meta	ENSG00000224790	21	AP000704.5	38338812	rs28610288	C	A	0.428256	-0.851425	0.0840827	4.23462e-24	0.00152685	0.0025883	0.555254	0.700473	0.844389	Brain_Hypothalamus
Meta	ENSG00000182670	21	TTC3	38445526	rs2298684	A	G	0.514349	0.368143	0.0548361	1.89988e-11	0.00570431	0.00603604	0.344638	0.742577	0.705301	Brain_Hypothalamus
Meta	ENSG00000183527	21	PSMG1	40546695	rs34705151	A	G	0.443709	0.350252	0.043958	1.61414e-15	-0.017416	0.00665064	0.00882654	0.691802	0.150406	Brain_Hypothalamus
Meta	ENSG00000157578	21	LCA5L	40777770	rs4816626	T	C	0.53532	-0.535081	0.0621382	7.23366e-18	-0.00317709	0.00412805	0.441517	0.544551	0.781385	Brain_Hypothalamus
Meta	ENSG00000184809	21	C21orf88	40969074	rs673361	A	G	0.259382	-0.473852	0.0808777	4.66023e-09	0.00780835	0.00523728	0.135984	0.288509	0.522519	Brain_Hypothalamus
Meta	ENSG00000226496	21	LINC00323	42513427	rs9974272	G	A	0.200883	-0.644201	0.0885178	3.39705e-13	-0.00124185	0.00450493	0.782806	0.220033	0.937627	Brain_Hypothalamus
Meta	ENSG00000183844	21	FAM3B	42676139	rs66817580	T	G	0.175497	0.929227	0.149095	4.5921e-10	0.00581128	0.00325719	0.0744007	0.21564	0.428223	Brain_Hypothalamus
Meta	ENSG00000141956	21	PRDM15	43218385	rs143393748	T	C	0.147903	0.624561	0.111925	2.40296e-08	0.00400281	0.00580851	0.490742	0.30616	0.804232	Brain_Hypothalamus
Meta	ENSG00000237232	21	ZNF295-AS1	43429303	rs220219	C	G	0.651214	-0.735985	0.0793425	1.75871e-20	0.0024457	0.00354251	0.489951	0.857912	0.804091	Brain_Hypothalamus
Meta	ENSG00000235772	21	AP001625.6	43980484	rs12483424	A	G	0.218543	-0.70008	0.0987473	1.34492e-12	-0.00271398	0.00430229	0.528157	0.6999	0.829797	Brain_Hypothalamus
Meta	ENSG00000235023	21	AP001626.2	44068381	rs375886	C	T	0.609272	0.576789	0.103444	2.46349e-08	0.00312073	0.00385506	0.41822	0.523318	0.759567	Brain_Hypothalamus
Meta	ENSG00000160200	21	CBS	44473301	rs234728	A	G	0.407285	-0.74358	0.103932	8.39918e-13	-0.0114312	0.00360145	0.00150328	0.0540239	0.0610954	Brain_Hypothalamus
Meta	ENSG00000241945	21	PWP2	45527171	rs9981485	G	A	0.219647	1.38617	0.120755	1.67787e-30	-0.0020921	0.00195632	0.284888	0.839965	0.68336	Brain_Hypothalamus
Meta	ENSG00000160221	21	C21orf33	45553487	rs35985715	A	G	0.190949	1.38626	0.117544	4.21328e-32	-0.00266905	0.00203246	0.189112	0.545326	0.598257	Brain_Hypothalamus
Meta	ENSG00000160226	21	C21orf2	45748827	rs73374031	C	G	0.241722	0.515991	0.076375	1.41831e-11	-0.00135661	0.00484921	0.779662	0.691926	0.937205	Brain_Hypothalamus
Meta	ENSG00000183250	21	C21orf67	46352729	rs928310	T	C	0.629139	0.453903	0.0735746	6.85958e-10	0.00418592	0.00533083	0.43232	0.0472769	0.776014	Brain_Hypothalamus
Meta	ENSG00000215447	21	BX322557.10	46707967	rs2838867	T	C	0.278146	-0.525139	0.0521135	6.99486e-24	-0.0161862	0.00484428	0.000833868	0.0693979	0.0485446	Brain_Hypothalamus
Meta	ENSG00000223768	21	LINC00205	46713200	rs2838867	T	C	0.278146	-0.898312	0.0653112	4.7974e-43	-0.00946219	0.00275883	0.000604053	0.0171585	0.0397144	Brain_Hypothalamus
Meta	ENSG00000160282	21	FTCD	47556176	rs9984708	C	T	0.556291	-0.397578	0.0715982	2.80965e-08	-0.00729417	0.00568728	0.199653	0.0287153	0.611797	Brain_Hypothalamus
Meta	ENSG00000160284	21	SPATC1L	47581062	rs62214043	A	G	0.084989	-0.93188	0.14772	2.81887e-10	0.00493626	0.00457444	0.280545	0.513266	0.68336	Brain_Hypothalamus
Meta	ENSG00000239415	21	AP001469.9	47671463	rs17176779	G	A	0.143488	0.584377	0.0955747	9.6951e-10	0.000342245	0.00513398	0.94685	0.464921	0.989096	Brain_Hypothalamus
Meta	ENSG00000182362	21	YBEY	47706251	rs3747006	C	T	0.880795	-0.979651	0.095945	1.7785e-24	-0.00112285	0.00337034	0.739017	0.171087	0.917313	Brain_Hypothalamus
Meta	ENSG00000160299	21	PCNT	47744036	rs2096507	A	G	0.49117	-0.252345	0.042698	3.42103e-09	-0.00198141	0.00872467	0.820342	0.241142	0.947719	Brain_Hypothalamus
Meta	ENSG00000237438	22	CECR7	17517460	rs2537972	A	C	0.720751	-1.2103	0.0928929	8.37131e-39	-0.000495745	0.00198334	0.802623	0.950648	0.942846	Brain_Hypothalamus
Meta	ENSG00000273203	22	AC006946.16	17548711	rs62239401	A	G	0.113687	-0.837158	0.12295	9.83171e-12	-0.00167232	0.00430727	0.697827	0.569811	0.898994	Brain_Hypothalamus
Meta	ENSG00000177663	22	IL17RA	17565844	rs2845401	G	C	0.608168	0.339656	0.044816	3.48511e-14	0.000883247	0.00647819	0.891551	0.945624	0.966984	Brain_Hypothalamus
Meta	ENSG00000093072	22	CECR1	17660194	rs17807317	C	A	0.515453	0.89239	0.079186	1.8552e-29	0.00280147	0.00247779	0.258211	0.0108984	0.661339	Brain_Hypothalamus
Meta	ENSG00000237517	22	DGCR5	18958027	rs1814226	T	C	0.334437	-0.294028	0.0523665	1.96774e-08	0.00374114	0.00785071	0.633693	0.971971	0.869462	Brain_Hypothalamus
Meta	ENSG00000273164	22	DGCR10	19010569	rs28731205	T	A	0.294702	-0.760127	0.0803614	3.11331e-21	-0.00486761	0.00319903	0.128112	0.105046	0.512745	Brain_Hypothalamus
Meta	ENSG00000070413	22	DGCR2	19023795	rs2238757	T	C	0.181015	0.271824	0.0412332	4.3291e-11	0.0165548	0.0113186	0.143572	0.119008	0.532477	Brain_Hypothalamus
Meta	ENSG00000273311	22	DGCR11	19033675	rs62223868	C	A	0.357616	0.502818	0.0799399	3.17566e-10	0.0119327	0.00495202	0.0159669	0.450067	0.201127	Brain_Hypothalamus
Meta	ENSG00000185065	22	AC000068.5	19435416	rs75637138	A	G	0.178808	-0.700776	0.126679	3.16809e-08	0.000713495	0.00414028	0.863178	0.571036	0.957483	Brain_Hypothalamus
Meta	ENSG00000185838	22	GNB1L	19770747	rs3788304	G	C	0.207506	0.54291	0.0834074	7.5584e-11	-0.0121567	0.00583286	0.0371442	0.615937	0.311839	Brain_Hypothalamus
Meta	ENSG00000215012	22	C22orf29	19833661	rs8139091	C	G	0.278146	-0.310872	0.050073	5.35364e-10	0.0112587	0.00793035	0.155697	0.68743	0.545835	Brain_Hypothalamus
Meta	ENSG00000184470	22	TXNRD2	19863040	rs7290770	T	C	0.152318	-0.571393	0.0771456	1.29497e-13	0.00507532	0.00581587	0.382845	0.19438	0.738424	Brain_Hypothalamus
Meta	ENSG00000230513	22	THAP7-AS1	21356175	rs12165467	T	C	0.184327	-0.740712	0.100759	1.96249e-13	0.00378015	0.0035476	0.286627	0.380769	0.68336	Brain_Hypothalamus
Meta	ENSG00000099957	22	P2RX6	21364097	rs71314758	G	A	0.0860927	0.555597	0.0922828	1.73783e-09	-0.00125991	0.00684269	0.853916	0.494325	0.957483	Brain_Hypothalamus
Meta	ENSG00000206145	22	P2RX6P	21389532	rs396953	C	G	0.937086	-1.34971	0.1434	4.8596e-21	-0.00059272	0.00266798	0.824189	0.298786	0.947719	Brain_Hypothalamus
Meta	ENSG00000187905	22	AC002472.13	21400249	rs9625422	G	A	0.0816777	0.698663	0.109778	1.96169e-10	-0.00357826	0.00603772	0.553414	0.17865	0.844389	Brain_Hypothalamus
Meta	ENSG00000224086	22	LL22NC03-86G7.1	22292609	rs240066	A	C	0.475717	-0.951704	0.0736519	3.39764e-38	0.00105075	0.00231307	0.649639	0.473563	0.877842	Brain_Hypothalamus
Meta	ENSG00000228050	22	TOP3BP1	22577580	rs5756324	C	T	0.258278	0.849978	0.102847	1.40299e-16	0.004706	0.00299587	0.116222	0.288807	0.500682	Brain_Hypothalamus
Meta	ENSG00000185686	22	PRAME	22890123	rs737891	T	C	0.196468	0.818474	0.114611	9.24563e-13	-0.00562022	0.00315422	0.0747809	0.804824	0.428399	Brain_Hypothalamus
Meta	ENSG00000186716	22	BCR	23521891	rs4822384	G	T	0.631347	0.47039	0.0586553	1.06124e-15	0.0021259	0.00468448	0.649961	0.668238	0.877842	Brain_Hypothalamus
Meta	ENSG00000133519	22	ZDHHC8P1	23732793	rs2070441	T	C	0.0187638	0.888702	0.14791	1.87347e-09	0.0066389	0.0054028	0.219152	0.474516	0.630451	Brain_Hypothalamus
Meta	ENSG00000272733	22	KB-208E9.1	23923067	rs6003823	T	C	0.375276	-0.859329	0.0889661	4.49984e-22	-0.00279288	0.00269208	0.29953	0.251828	0.690223	Brain_Hypothalamus
Meta	ENSG00000189269	22	C22orf43	23950639	rs6003823	T	C	0.375276	-1.00303	0.108122	1.74651e-20	-0.00239275	0.00230751	0.299764	0.32377	0.690223	Brain_Hypothalamus
Meta	ENSG00000272578	22	AP000347.2	24000281	rs78580055	C	A	0.16777	-0.470188	0.0808024	5.92052e-09	-0.0140369	0.00682121	0.0396057	0.609532	0.319516	Brain_Hypothalamus
Meta	ENSG00000128218	22	VPREB3	24094930	rs9153	A	G	0.80574	-0.740045	0.116367	2.02325e-10	-0.00216203	0.0037988	0.569264	0.445486	0.849754	Brain_Hypothalamus
Meta	ENSG00000133460	22	SLC2A11	24198890	rs73158772	A	G	0.093819	-0.488338	0.0761995	1.46788e-10	-0.00122866	0.00819329	0.880797	0.703574	0.964537	Brain_Hypothalamus
Meta	ENSG00000218537	22	AP000350.4	24236613	rs5751760	A	G	0.539735	0.800487	0.105339	2.98002e-14	0.00274833	0.00289592	0.342604	0.812577	0.705301	Brain_Hypothalamus
Meta	ENSG00000273295	22	AP000350.5	24243619	rs5760120	A	G	0.576159	1.22721	0.083176	2.88361e-49	0.00162971	0.00179608	0.364211	0.603447	0.720574	Brain_Hypothalamus
Meta	ENSG00000225282	22	AP000350.6	24269087	rs5760120	A	G	0.576159	0.961505	0.0956211	8.69964e-24	0.00208007	0.00229741	0.365254	0.547446	0.720574	Brain_Hypothalamus
Meta	ENSG00000133433	22	GSTT2B	24299601	rs5760120	A	G	0.576159	-0.886356	0.0870617	2.41603e-24	-0.00225643	0.00249195	0.365207	0.395213	0.720574	Brain_Hypothalamus
Meta	ENSG00000099977	22	DDT	24313554	rs5760120	A	G	0.576159	0.405243	0.0534023	3.23641e-14	0.00493531	0.00546766	0.366719	0.410492	0.720574	Brain_Hypothalamus
Meta	ENSG00000099984	22	GSTT2	24322339	rs17004811	G	C	0.782561	-1.10548	0.132749	8.24836e-17	-0.000723668	0.00262473	0.78277	0.264923	0.937627	Brain_Hypothalamus
Meta	ENSG00000224205	22	AP000351.4	24329511	rs2253552	C	T	0.559603	0.892398	0.0866518	7.14449e-25	0.00190498	0.0024722	0.440967	0.535529	0.781385	Brain_Hypothalamus
Meta	ENSG00000100058	22	CRYBB2P1	25844072	rs6004659	G	C	0.0562914	1.00392	0.146653	7.61872e-12	0.00458204	0.00335457	0.171968	0.184962	0.575884	Brain_Hypothalamus
Meta	ENSG00000272977	22	CTA-390C10.10	25872185	rs3198642	T	C	0.0364238	-1.4135	0.189895	9.79863e-14	-0.00445702	0.00261631	0.0884646	0.346123	0.452619	Brain_Hypothalamus
Meta	ENSG00000261188	22	CTA-445C9.14	26908503	rs713900	G	A	0.922737	0.654479	0.107125	9.99497e-10	0.00305587	0.00765602	0.689786	0.0110189	0.896745	Brain_Hypothalamus
Meta	ENSG00000235954	22	TTC28-AS1	28315364	rs5762511	G	A	0.831126	-0.493856	0.0880226	2.01672e-08	-0.0107319	0.0069505	0.122578	0.0281064	0.508202	Brain_Hypothalamus
Meta	ENSG00000225465	22	RFPL1S	29832818	rs71329485	A	G	0.168874	-0.255068	0.0391748	7.46409e-11	0.0188185	0.0113516	0.0973602	0.0628353	0.468266	Brain_Hypothalamus
Meta	ENSG00000214491	22	SEC14L6	30918786	rs5749123	A	G	0.747241	0.597185	0.0886114	1.59079e-11	-0.00184198	0.00436233	0.672846	0.722538	0.891883	Brain_Hypothalamus
Meta	ENSG00000237977	22	EIF4HP2	31298206	rs11703597	G	A	0.718543	0.613136	0.0933107	5.00094e-11	-0.00994885	0.00434944	0.0221732	0.0412077	0.2409	Brain_Hypothalamus
Meta	ENSG00000198089	22	SFI1	31884674	rs9619183	T	G	0.0507726	0.644432	0.117611	4.26917e-08	-0.00294833	0.00870647	0.734883	0.0820646	0.916583	Brain_Hypothalamus
Meta	ENSG00000205853	22	RFPL3S	32755893	rs2294314	A	T	0.258278	-0.675848	0.0993629	1.03312e-11	0.00221943	0.00386083	0.565387	0.312813	0.845383	Brain_Hypothalamus
Meta	ENSG00000100336	22	APOL4	36585172	rs6000182	T	C	0.110375	-0.776513	0.115842	2.03871e-11	0.000257562	0.00476505	0.956893	0.267704	0.989425	Brain_Hypothalamus
Meta	ENSG00000128335	22	APOL2	36622256	rs5756111	A	G	0.389625	-0.385524	0.0568489	1.18885e-11	0.0020751	0.00623281	0.739186	0.359278	0.917313	Brain_Hypothalamus
Meta	ENSG00000100348	22	TXN2	36863083	rs62229993	C	T	0.0386313	0.631318	0.103945	1.25093e-09	0.00205918	0.0103015	0.841565	0.150839	0.95008	Brain_Hypothalamus
Meta	ENSG00000100350	22	FOXRED2	36883237	rs146532334	T	C	0.0540839	0.99773	0.131351	3.05706e-14	-0.0100228	0.00576576	0.0821537	0.378246	0.441161	Brain_Hypothalamus
Meta	ENSG00000234688	22	RP1-293L6.1	37099963	rs933229	A	G	0.686534	0.65467	0.0826752	2.40246e-15	0.00733194	0.00363319	0.0435864	0.0620333	0.334615	Brain_Hypothalamus
Meta	ENSG00000100360	22	IFT27	37154246	rs9607382	G	A	0.746137	-0.355127	0.0640706	2.97764e-08	-0.000563179	0.00704047	0.936244	0.290887	0.981348	Brain_Hypothalamus
Meta	ENSG00000133466	22	C1QTNF6	37576207	rs229537	G	C	0.197572	-0.56918	0.071584	1.84691e-15	0.00228399	0.004577	0.617769	0.19086	0.862875	Brain_Hypothalamus
Meta	ENSG00000237862	22	RP1-63G5.7	37748230	rs4821631	A	G	0.333333	0.732123	0.10412	2.04296e-12	-0.00204884	0.00329106	0.533583	0.237642	0.833525	Brain_Hypothalamus
Meta	ENSG00000100106	22	TRIOBP	38093011	rs3788529	G	A	0.302428	-0.310206	0.0480568	1.08228e-10	0.036105	0.0100765	0.000339544	0.0843847	0.0304741	Brain_Hypothalamus
Meta	ENSG00000100151	22	PICK1	38452318	rs2018980	G	A	0.602649	-0.376614	0.0554659	1.1213e-11	-0.0066381	0.0067097	0.322503	0.00635325	0.692353	Brain_Hypothalamus
Meta	ENSG00000184949	22	FAM227A	38974125	rs6001186	T	G	0.337748	0.298043	0.0409688	3.46745e-13	-0.0214734	0.00826226	0.00935021	0.704866	0.154285	Brain_Hypothalamus
Meta	ENSG00000235209	22	CTA-150C2.13	39317232	rs4998751	T	C	0.637969	0.891039	0.099417	3.16996e-19	-0.00505028	0.00286174	0.0776038	0.588862	0.431934	Brain_Hypothalamus
Meta	ENSG00000239713	22	APOBEC3G	39436924	rs6519166	A	C	0.640177	-0.456562	0.0618213	1.52231e-13	0.0015332	0.00504193	0.761059	0.761536	0.930545	Brain_Hypothalamus
Meta	ENSG00000128268	22	MGAT3	39853349	rs743838	G	T	0.703091	0.280232	0.0464509	1.61083e-09	0.00249793	0.00928726	0.787958	0.554512	0.93927	Brain_Hypothalamus
Meta	ENSG00000128272	22	ATF4	39915700	rs760716	T	C	0.324503	0.347584	0.0535427	8.48622e-11	-0.000863101	0.00661844	0.896243	0.16376	0.967677	Brain_Hypothalamus
Meta	ENSG00000100418	22	DESI1	41994032	rs75303662	G	C	0.0187638	-1.00102	0.179702	2.54093e-08	-0.00169827	0.00739874	0.818453	0.0999641	0.947719	Brain_Hypothalamus
Meta	ENSG00000100162	22	CENPM	42334725	rs8140164	T	C	0.137969	0.85338	0.154216	3.13627e-08	-0.0127727	0.00450347	0.00456541	0.194258	0.113199	Brain_Hypothalamus
Meta	ENSG00000205704	22	LINC00634	42348169	rs2187960	C	T	0.930464	0.588216	0.0979251	1.89228e-09	-0.00867028	0.00862196	0.314606	0.0768728	0.692353	Brain_Hypothalamus
Meta	ENSG00000183066	22	WBP2NL	42394729	rs11090065	C	T	0.322296	-0.596312	0.102558	6.08487e-09	0.00570171	0.00414248	0.168698	0.00575727	0.568661	Brain_Hypothalamus
Meta	ENSG00000198951	22	NAGA	42454358	rs10854749	T	G	0.384106	0.308681	0.0477917	1.05475e-10	0.00874689	0.00789208	0.267726	0.0910093	0.669782	Brain_Hypothalamus
Meta	ENSG00000183172	22	SMDT1	42475695	rs133380	T	C	0.626932	0.284237	0.0451031	2.93956e-10	0.0179428	0.00857813	0.0364664	0.0298437	0.311517	Brain_Hypothalamus
Meta	ENSG00000184983	22	NDUFA6	42481529	rs4822094	C	T	0.963576	-0.856356	0.0967192	8.44016e-19	-0.000467095	0.00770726	0.951674	0.4753	0.989425	Brain_Hypothalamus
Meta	ENSG00000213790	22	OLA1P1	42503769	rs5758574	C	G	0.56181	-0.51626	0.0899191	9.39069e-09	0.000581103	0.00426262	0.891564	0.0399053	0.966984	Brain_Hypothalamus
Meta	ENSG00000100197	22	CYP2D6	42522501	rs2743449	C	T	0.562914	0.679808	0.0601292	1.2285e-29	-0.000588401	0.00323663	0.855744	0.0192821	0.957483	Brain_Hypothalamus
Meta	ENSG00000205702	22	CYP2D7P1	42536214	rs28570317	C	G	0.353201	-0.422522	0.0652434	9.41311e-11	0.0127804	0.00579019	0.0272966	0.00997612	0.265549	Brain_Hypothalamus
Meta	ENSG00000183569	22	SERHL2	42949623	rs137117	C	A	0.335541	-0.726729	0.103906	2.66929e-12	-0.00096322	0.00344283	0.779649	0.347035	0.937205	Brain_Hypothalamus
Meta	ENSG00000182841	22	RRP7B	42951229	rs2071844	C	T	0.181015	-0.619403	0.0948085	6.43789e-11	0.00258313	0.00437693	0.555077	0.094576	0.844389	Brain_Hypothalamus
Meta	ENSG00000100243	22	CYB5R3	43013846	rs137128	T	C	0.16777	-0.443009	0.0695733	1.92112e-10	0.00586896	0.00616399	0.341028	0.103552	0.705301	Brain_Hypothalamus
Meta	ENSG00000093000	22	NUP50	45559722	rs2176039	G	A	0.50883	0.40049	0.0553321	4.55558e-13	-0.00224725	0.00550204	0.682951	0.932384	0.895138	Brain_Hypothalamus
Meta	ENSG00000100376	22	FAM118A	45704849	rs136564	C	T	0.145695	1.4955	0.122789	4.00202e-34	-6.68673e-05	0.00234036	0.977206	0.455878	0.990543	Brain_Hypothalamus
Meta	ENSG00000075234	22	TTC38	46663858	rs57866552	T	C	0.0320088	0.930018	0.158243	4.1736e-09	-0.01086	0.00468113	0.0203435	0.191025	0.231603	Brain_Hypothalamus
Meta	ENSG00000260708	22	CTA-29F11.1	47157791	rs12389	A	G	0.343267	-0.86569	0.0863841	1.22741e-23	-0.00404302	0.00280156	0.148983	0.864441	0.541054	Brain_Hypothalamus
Meta	ENSG00000184164	22	CRELD2	50311815	rs28417096	T	C	0.217439	0.353492	0.0632412	2.2761e-08	-0.00650651	0.00716745	0.363991	0.820133	0.720574	Brain_Hypothalamus
Meta	ENSG00000273253	22	RP3-402G11.26	50637519	rs5771096	C	T	0.913907	-1.81064	0.179993	8.34129e-24	-0.002651	0.00260911	0.309604	0.605594	0.692353	Brain_Hypothalamus
Meta	ENSG00000273137	22	RP3-402G11.28	50646890	rs7292228	G	C	0.383002	-0.484574	0.081156	2.35959e-09	0.0103183	0.00485784	0.0336651	0.0462378	0.299647	Brain_Hypothalamus
Meta	ENSG00000128159	22	TUBGCP6	50656118	rs28668373	T	G	0.359823	0.255023	0.0437598	5.61656e-09	-0.0149006	0.0089976	0.0977085	0.234459	0.468266	Brain_Hypothalamus
Meta	ENSG00000100429	22	HDAC10	50683612	rs5771258	A	C	0.715232	-0.532854	0.0745287	8.70031e-13	0.0116355	0.00532198	0.0287936	0.0552755	0.272024	Brain_Hypothalamus
Meta	ENSG00000188130	22	MAPK12	50683879	rs5771111	G	C	0.699779	-0.667827	0.0682124	1.23793e-22	0.00464192	0.00392199	0.236586	0.0417563	0.638391	Brain_Hypothalamus
Meta	ENSG00000217442	22	SYCE3	50989541	rs78789402	A	G	0.0673289	1.49486	0.15402	2.85388e-22	-0.00113723	0.00261157	0.66323	0.132257	0.884328	Brain_Hypothalamus
Meta	ENSG00000205560	22	CPT1B	51007290	rs762676	G	A	0.0596026	-0.733281	0.117641	4.57003e-10	0.0118645	0.00603568	0.0493303	0.269199	0.348385	Brain_Hypothalamus
Meta	ENSG00000100288	22	CHKB	51017378	rs86337	A	C	0.600442	0.347618	0.0590173	3.85954e-09	-0.0020137	0.00633801	0.750698	0.117263	0.926128	Brain_Hypothalamus
Meta	ENSG00000100299	22	ARSA	51061182	rs6151429	C	T	0.0916115	-0.922587	0.144882	1.91694e-10	-0.000758736	0.0049874	0.879084	0.239056	0.963637	Brain_Hypothalamus
Meta	ENSG00000184319	22	AC002055.4	51195376	rs9616832	C	T	0.0662252	-0.722084	0.126257	1.07062e-08	-0.00166186	0.00582375	0.77537	0.70175	0.934609	Brain_Hypothalamus
Meta	ENSG00000225972	1	MTND1P23	564442	rs7520893	C	T	0.00883002	-1.02043	0.183976	2.91401e-08	0.00568388	0.00548644	0.300208	0.279707	0.681515	Brain_Nucleus_accumbens_basal_ganglia
Meta	ENSG00000272512	1	RP11-54O7.17	931346	rs2799060	A	G	0.378587	-0.704397	0.0632154	7.76302e-29	-0.00241341	0.00313074	0.440781	0.432367	0.774967	Brain_Nucleus_accumbens_basal_ganglia
Meta	ENSG00000131591	1	C1orf159	1017198	rs6678318	A	G	0.154525	-0.525772	0.0515483	1.99097e-24	-0.00399413	0.00515022	0.438029	0.583384	0.773622	Brain_Nucleus_accumbens_basal_ganglia
Meta	ENSG00000176022	1	B3GALT6	1167629	rs77994686	A	C	0.0960265	-0.476115	0.0675211	1.77193e-12	0.0119719	0.00754468	0.112558	0.170885	0.484938	Brain_Nucleus_accumbens_basal_ganglia
Meta	ENSG00000162572	1	SCNN1D	1215816	rs75855294	G	C	0.0198675	0.557007	0.096401	7.55851e-09	0.00502687	0.010628	0.636225	0.0684635	0.874775	Brain_Nucleus_accumbens_basal_ganglia
Meta	ENSG00000242485	1	MRPL20	1337288	rs3889966	A	G	0.0816777	0.437136	0.0541774	7.11044e-16	-0.0112093	0.007901	0.15598	0.863844	0.537553	Brain_Nucleus_accumbens_basal_ganglia
Meta	ENSG00000235098	1	ANKRD65	1353800	rs4970449	G	A	0.0838852	-1.21943	0.111909	1.19594e-27	-8.20055e-05	0.00270619	0.975826	0.62082	0.990662	Brain_Nucleus_accumbens_basal_ganglia
Meta	ENSG00000225905	1	RP4-758J18.7	1355625	rs3766165	G	A	0.0827815	-0.8842	0.160929	3.92145e-08	0.000791676	0.00373497	0.832136	0.917573	0.950428	Brain_Nucleus_accumbens_basal_ganglia
Meta	ENSG00000215915	1	ATAD3C	1385069	rs4590	G	C	0.156733	-0.659202	0.0706159	1.00956e-20	0.00500605	0.00398045	0.208515	0.74682	0.601423	Brain_Nucleus_accumbens_basal_ganglia
Meta	ENSG00000160072	1	ATAD3B	1407143	rs193109456	C	T	0.0110375	-1.78772	0.18858	2.54535e-21	0.00592934	0.00646311	0.358926	0.748596	0.716381	Brain_Nucleus_accumbens_basal_ganglia
Meta	ENSG00000189339	1	SLC35E2B	1592939	rs79113395	A	G	0.175497	-0.872329	0.0593723	7.19932e-49	0.00504397	0.00277259	0.0688771	0.682698	0.388431	Brain_Nucleus_accumbens_basal_ganglia
Meta	ENSG00000215914	1	MMP23A	1631369	rs3737623	C	T	0.399558	-0.616867	0.0840215	2.10784e-13	-0.0017832	0.00406001	0.660508	0.69172	0.883612	Brain_Nucleus_accumbens_basal_ganglia
Meta	ENSG00000227775	1	RP1-283E3.4	1655951	rs79113395	A	G	0.175497	0.662733	0.0600681	2.64798e-28	-0.00663917	0.00367102	0.0705233	0.644311	0.393612	Brain_Nucleus_accumbens_basal_ganglia
Meta	ENSG00000231050	1	RP1-140A9.1	1822910	rs3806168	C	G	0.183223	-1.10183	0.109543	8.43397e-24	-0.0010891	0.0027249	0.689389	0.399856	0.894524	Brain_Nucleus_accumbens_basal_ganglia
Meta	ENSG00000233542	1	RP11-547D24.1	1944652	rs28502222	C	T	0.844371	0.793577	0.0939622	3.02225e-17	-0.00302428	0.00354645	0.393791	0.864473	0.735061	Brain_Nucleus_accumbens_basal_ganglia
Meta	ENSG00000162585	1	C1orf86	2115903	rs28719902	T	C	0.222958	-0.22716	0.0378891	2.02999e-09	-0.0158479	0.0126064	0.208706	0.641158	0.601423	Brain_Nucleus_accumbens_basal_ganglia
Meta	ENSG00000269896	1	RP4-740C4.6	2281853	rs2173048	T	C	0.188742	-0.393892	0.0594048	3.34241e-11	0.00101551	0.0071102	0.886429	0.130285	0.970106	Brain_Nucleus_accumbens_basal_ganglia
Meta	ENSG00000272420	1	RP4-740C4.7	2294500	rs10910055	C	A	0.374172	0.269484	0.0448721	1.90625e-09	0.0166986	0.00897633	0.0628445	0.342089	0.365951	Brain_Nucleus_accumbens_basal_ganglia
Meta	ENSG00000157911	1	PEX10	2336236	rs2494598	C	T	0.807947	0.244772	0.0433873	1.6852e-08	-0.014299	0.0109203	0.190401	0.899147	0.573529	Brain_Nucleus_accumbens_basal_ganglia
Meta	ENSG00000157870	1	FAM213B	2517930	rs140301038	G	C	0.0154525	-1.20066	0.189284	2.2507e-10	0.000166575	0.00791236	0.983204	0.499956	0.995315	Brain_Nucleus_accumbens_basal_ganglia
Meta	ENSG00000142606	1	MMEL1	2522078	rs4648652	G	A	0.350993	-0.706066	0.0696447	3.74248e-24	-0.00240771	0.00326613	0.461017	0.0289641	0.78739	Brain_Nucleus_accumbens_basal_ganglia
Meta	ENSG00000215912	1	TTC34	2567415	rs2985857	T	C	0.664459	-0.338003	0.0579677	5.51337e-09	0.000887566	0.00680638	0.896248	0.147985	0.970106	Brain_Nucleus_accumbens_basal_ganglia
Meta	ENSG00000158109	1	TPRG1L	3541566	rs6697769	T	C	0.493377	-0.285079	0.0348485	2.82628e-16	-0.00140312	0.00806976	0.861965	0.576061	0.96193	Brain_Nucleus_accumbens_basal_ganglia
Meta	ENSG00000169598	1	DFFB	3773845	rs12071660	A	G	0.547461	0.476333	0.0494676	6.0198e-22	0.00146956	0.00462114	0.750479	0.401723	0.92332	Brain_Nucleus_accumbens_basal_ganglia
Meta	ENSG00000198912	1	C1orf174	3805689	rs35241263	G	A	0.716336	0.680556	0.0992986	7.19994e-12	0.00426122	0.004161	0.305794	0.353095	0.681806	Brain_Nucleus_accumbens_basal_ganglia
Meta	ENSG00000131697	1	NPHP4	5922871	rs806111	G	T	0.362031	-0.328453	0.0452416	3.87138e-13	0.00365349	0.00702058	0.602787	0.681806	0.859593	Brain_Nucleus_accumbens_basal_ganglia
Meta	ENSG00000116237	1	ICMT	6281253	rs14281	C	A	0.0596026	-0.371008	0.0592673	3.85203e-10	0.00512118	0.00893223	0.566416	0.150152	0.839669	Brain_Nucleus_accumbens_basal_ganglia
Meta	ENSG00000270171	1	RP11-338N10.1	7753184	rs4908684	G	C	0.483444	-0.740565	0.0763568	3.05226e-22	0.0029707	0.0031208	0.341146	0.198964	0.70721	Brain_Nucleus_accumbens_basal_ganglia
Meta	ENSG00000238290	1	RP11-431K24.1	8086798	rs6700772	G	C	0.419426	0.557783	0.100164	2.56674e-08	0.000896406	0.00394747	0.820359	0.652148	0.947804	Brain_Nucleus_accumbens_basal_ganglia
Meta	ENSG00000142599	1	RERE	8412457	rs2708633	A	C	0.688742	-0.326318	0.0557546	4.83502e-09	0.0266611	0.00865123	0.00205773	0.271183	0.061065	Brain_Nucleus_accumbens_basal_ganglia
Meta	ENSG00000162490	1	DRAXIN	11751786	rs6687381	C	A	0.581678	0.320936	0.0570622	1.86238e-08	0.00311589	0.0068773	0.6505	0.821574	0.879684	Brain_Nucleus_accumbens_basal_ganglia
Meta	ENSG00000177000	1	MTHFR	11845780	rs12121543	A	C	0.271523	0.499721	0.0732676	9.07288e-12	0.0068038	0.00549433	0.215594	0.023032	0.606121	Brain_Nucleus_accumbens_basal_ganglia
Meta	ENSG00000242349	1	NPPA-AS1	11901074	rs198361	C	T	0.118102	-0.953009	0.120829	3.08868e-15	0.00608599	0.0030377	0.0451251	0.24473	0.321317	Brain_Nucleus_accumbens_basal_ganglia
Meta	ENSG00000116771	1	AGMAT	15898848	rs4646068	C	T	0.316777	0.51254	0.0783009	5.91896e-11	0.00273149	0.00470112	0.56122	0.862258	0.838364	Brain_Nucleus_accumbens_basal_ganglia
Meta	ENSG00000162461	1	SLC25A34	16062900	rs11577746	G	A	0.204194	-0.57227	0.0627652	7.67842e-20	0.00279588	0.00437932	0.523194	0.57139	0.813216	Brain_Nucleus_accumbens_basal_ganglia
Meta	ENSG00000186510	1	CLCNKA	16345370	rs1763596	T	C	0.599338	-0.602679	0.0739798	3.74497e-16	0.00530963	0.00387155	0.170236	0.62924	0.550537	Brain_Nucleus_accumbens_basal_ganglia
Meta	ENSG00000232456	1	RP11-5P18.10	16361673	rs1414498	C	T	0.772627	0.863302	0.10775	1.12774e-15	-0.00289586	0.00291833	0.321051	0.469253	0.688894	Brain_Nucleus_accumbens_basal_ganglia
Meta	ENSG00000185519	1	FAM131C	16384264	rs9442236	A	G	0.298013	0.394542	0.0667875	3.47492e-09	0.00177421	0.00684996	0.795628	0.380064	0.937495	Brain_Nucleus_accumbens_basal_ganglia
Meta	ENSG00000142632	1	ARHGEF19	16524349	rs221052	T	C	0.747241	-0.429521	0.064265	2.33161e-11	-0.00093127	0.00558936	0.867673	0.205584	0.96193	Brain_Nucleus_accumbens_basal_ganglia
Meta	ENSG00000037637	1	FBXO42	16573334	rs12069239	C	G	0.348786	-0.371823	0.0498677	8.90563e-14	-0.0153299	0.00626383	0.0143905	0.226119	0.183751	Brain_Nucleus_accumbens_basal_ganglia
Meta	ENSG00000226029	1	RP4-798A10.2	16787443	rs1877623	C	G	0.221854	0.404064	0.0564522	8.20802e-13	0.00742457	0.00725165	0.305909	0.373805	0.681806	Brain_Nucleus_accumbens_basal_ganglia
Meta	ENSG00000186301	1	MST1P2	16972069	rs76074825	C	T	0.0209713	0.366884	0.0652461	1.87587e-08	0.00708671	0.00612745	0.247456	0.497575	0.636004	Brain_Nucleus_accumbens_basal_ganglia
Meta	ENSG00000058453	1	CROCC	17066768	rs55779591	T	C	0.303532	0.292596	0.0475656	7.67932e-10	-0.00341768	0.00788028	0.664506	0.910974	0.883612	Brain_Nucleus_accumbens_basal_ganglia
Meta	ENSG00000186715	1	MST1L	17081405	rs1985272	C	T	0.430464	-0.561357	0.0858502	6.20164e-11	0.0017814	0.00446182	0.689706	0.769778	0.894524	Brain_Nucleus_accumbens_basal_ganglia
Meta	ENSG00000238142	1	RP11-108M9.4	17215033	rs157252	C	A	0.578366	-0.633083	0.0943722	1.96815e-11	0.000631829	0.00363424	0.86198	0.0779916	0.96193	Brain_Nucleus_accumbens_basal_ganglia
Meta	ENSG00000159423	1	ALDH4A1	19197926	rs17492693	C	T	0.0353201	1.0456	0.117501	5.65453e-19	-0.00229533	0.0069864	0.742501	0.0806487	0.92332	Brain_Nucleus_accumbens_basal_ganglia
Meta	ENSG00000127463	1	EMC1	19542158	rs10799710	G	A	0.419426	-0.467479	0.0489257	1.23732e-21	-0.000213913	0.00470615	0.963745	0.248914	0.990045	Brain_Nucleus_accumbens_basal_ganglia
Meta	ENSG00000053372	1	MRTO4	19578033	rs9426684	A	G	0.227373	-0.385656	0.0514178	6.36076e-14	-0.00155579	0.00648578	0.810425	0.453854	0.945618	Brain_Nucleus_accumbens_basal_ganglia
Meta	ENSG00000053371	1	AKR7A2	19630459	rs114989748	C	T	0.00220751	-1.46421	0.194135	4.62034e-14	-0.00136592	0.00471592	0.772091	0.307076	0.933816	Brain_Nucleus_accumbens_basal_ganglia
Meta	ENSG00000040487	1	PQLC2	19638820	rs859216	C	T	0.629139	0.30717	0.047317	8.4845e-11	-0.000325553	0.00781342	0.966765	0.905695	0.990045	Brain_Nucleus_accumbens_basal_ganglia
Meta	ENSG00000158747	1	NBL1	19967048	rs1894254	T	A	0.391832	0.257196	0.0435659	3.5564e-09	0.0116643	0.00877901	0.183963	0.906212	0.565835	Brain_Nucleus_accumbens_basal_ganglia
Meta	ENSG00000158748	1	HTR6	19991780	rs41264099	T	C	0.546358	-0.251796	0.0374775	1.83486e-11	-0.000794294	0.00953226	0.933592	0.188419	0.982213	Brain_Nucleus_accumbens_basal_ganglia
Meta	ENSG00000169914	1	OTUD3	20209006	rs10492999	G	A	0.0562914	0.977801	0.0979323	1.78263e-23	-0.0055226	0.00494004	0.263599	0.097714	0.652003	Brain_Nucleus_accumbens_basal_ganglia
Meta	ENSG00000127472	1	PLA2G5	20354672	rs640022	T	C	0.133554	-0.497468	0.0763385	7.19153e-11	-0.00361832	0.0058559	0.536646	0.83881	0.820587	Brain_Nucleus_accumbens_basal_ganglia
Meta	ENSG00000227066	1	RP3-340N1.2	20480831	rs6426613	T	G	0.286976	0.664508	0.0750903	8.79465e-19	-0.0024078	0.00362193	0.506189	0.879743	0.799352	Brain_Nucleus_accumbens_basal_ganglia
Meta	ENSG00000090432	1	MUL1	20825943	rs529974	A	G	0.396247	-0.5523	0.0645669	1.1898e-17	0.00380228	0.00418806	0.363938	0.0107408	0.716381	Brain_Nucleus_accumbens_basal_ganglia
Meta	ENSG00000158825	1	CDA	20915441	rs879088	A	T	0.279249	0.45999	0.0682971	1.63785e-11	0.00978282	0.00604674	0.105691	0.0870034	0.472442	Brain_Nucleus_accumbens_basal_ganglia
Meta	ENSG00000117242	1	PINK1-AS	20969150	rs639455	T	C	0.419426	0.506177	0.0825014	8.49603e-10	0.00671702	0.00448207	0.133967	0.438345	0.51422	Brain_Nucleus_accumbens_basal_ganglia
Meta	ENSG00000117245	1	KIF17	20990507	rs601329	G	A	0.68543	0.312933	0.0462083	1.26823e-11	0.00543247	0.00739346	0.462481	0.633192	0.78739	Brain_Nucleus_accumbens_basal_ganglia
Meta	ENSG00000227001	1	NBPF2P	21751118	rs10799691	G	C	0.783664	0.968027	0.11194	5.25236e-18	0.00165285	0.00248663	0.506246	0.345464	0.799352	Brain_Nucleus_accumbens_basal_ganglia
Meta	ENSG00000142794	1	NBPF3	21766621	rs4654948	A	G	0.806843	-1.1766	0.0831686	1.94438e-45	-0.000424953	0.00212498	0.841496	0.789805	0.952429	Brain_Nucleus_accumbens_basal_ganglia
Meta	ENSG00000218510	1	LINC00339	22351681	rs11586488	C	T	0.270419	1.19608	0.0919402	1.08299e-38	-0.00200655	0.00217923	0.357175	0.519072	0.716381	Brain_Nucleus_accumbens_basal_ganglia
Meta	ENSG00000179546	1	HTR1D	23516993	rs856508	C	A	0.392936	-0.268072	0.0413974	9.44477e-11	-0.0205169	0.00949691	0.0307438	0.0783795	0.266223	Brain_Nucleus_accumbens_basal_ganglia
Meta	ENSG00000204219	1	TCEA3	23707554	rs4649090	T	C	0.675497	0.463257	0.0552446	5.04822e-17	-0.00885038	0.00528712	0.0941405	0.786496	0.458175	Brain_Nucleus_accumbens_basal_ganglia
Meta	ENSG00000001460	1	STPG1	24683489	rs519782	A	C	0.226269	-0.540411	0.0528841	1.6337e-24	-0.00629151	0.00485039	0.194592	0.683311	0.583411	Brain_Nucleus_accumbens_basal_ganglia
Meta	ENSG00000184454	1	NCMAP	24882602	rs6704018	G	T	0.52649	0.461144	0.081769	1.70452e-08	0.00563815	0.00487437	0.247398	0.24698	0.636004	Brain_Nucleus_accumbens_basal_ganglia
Meta	ENSG00000261349	1	RP3-465N24.5	25592593	rs55794721	A	G	0.413907	-0.841764	0.0815828	5.84852e-25	0.0062963	0.00291573	0.030817	0.494563	0.266223	Brain_Nucleus_accumbens_basal_ganglia
Meta	ENSG00000187010	1	RHD	25598884	rs55794721	A	G	0.413907	-1.13435	0.0788216	5.86311e-47	0.00467228	0.00214051	0.0290517	0.5528	0.257924	Brain_Nucleus_accumbens_basal_ganglia
Meta	ENSG00000224183	1	SDHDP6	25620655	rs72660908	G	C	0.419426	-1.00822	0.0770678	4.15962e-39	0.00535597	0.00251319	0.0330771	0.424683	0.269751	Brain_Nucleus_accumbens_basal_ganglia
Meta	ENSG00000188672	1	RHCE	25688740	rs1053438	C	T	0.442605	-0.901414	0.0760765	2.18322e-32	-0.00388279	0.0025725	0.131211	0.259262	0.512844	Brain_Nucleus_accumbens_basal_ganglia
Meta	ENSG00000157978	1	LDLRAP1	25870071	rs3856240	C	T	0.486755	0.326481	0.0387536	3.62164e-17	-0.00581963	0.00677384	0.390267	0.281697	0.734916	Brain_Nucleus_accumbens_basal_ganglia
Meta	ENSG00000197245	1	FAM110D	26485511	rs10902717	C	T	0.604857	0.359636	0.0628867	1.07281e-08	0.00222447	0.00612965	0.716677	0.309455	0.912584	Brain_Nucleus_accumbens_basal_ganglia
Meta	ENSG00000142675	1	CNKSR1	26503894	rs8768	C	A	0.752759	0.725109	0.0598892	9.63691e-34	-0.00193074	0.00345144	0.575887	0.719849	0.845271	Brain_Nucleus_accumbens_basal_ganglia
Meta	ENSG00000090273	1	NUDC	27226729	rs145416147	C	T	0.0662252	0.535606	0.0876047	9.72268e-10	0.00112023	0.00859036	0.896246	0.113021	0.970106	Brain_Nucleus_accumbens_basal_ganglia
Meta	ENSG00000117748	1	RPA2	28218035	rs17185038	G	C	0.0607064	1.36881	0.0893521	5.68439e-53	0.00292225	0.00373074	0.433458	0.256491	0.771368	Brain_Nucleus_accumbens_basal_ganglia
Meta	ENSG00000130768	1	SMPDL3B	28261504	rs3737809	C	T	0.440397	0.561748	0.0657188	1.25508e-17	-0.00195817	0.00392304	0.617676	0.675642	0.864707	Brain_Nucleus_accumbens_basal_ganglia
Meta	ENSG00000158161	1	EYA3	28296855	rs12128770	G	A	0.259382	0.341871	0.0489046	2.73779e-12	0.00321759	0.00732717	0.660567	0.118169	0.883612	Brain_Nucleus_accumbens_basal_ganglia
Meta	ENSG00000130770	1	ATPIF1	28562620	rs506578	G	A	0.302428	-0.238899	0.0362649	4.46939e-11	-0.0171621	0.0103784	0.0982017	0.0251077	0.463679	Brain_Nucleus_accumbens_basal_ganglia
Meta	ENSG00000270605	1	RP5-1092A3.4	28566020	rs539700	C	A	0.310155	-0.989636	0.0714896	1.4007e-43	-0.00495132	0.00235145	0.0352352	0.024445	0.278316	Brain_Nucleus_accumbens_basal_ganglia
Meta	ENSG00000204138	1	PHACTR4	28696114	rs112818191	G	A	0.307947	-0.321715	0.050268	1.55377e-10	-0.0254884	0.00818362	0.00184218	0.020929	0.0562417	Brain_Nucleus_accumbens_basal_ganglia
Meta	ENSG00000116353	1	MECR	29519385	rs12122508	T	C	0.111479	0.368081	0.0658001	2.21986e-08	-0.00896542	0.0099109	0.365677	0.47358	0.716381	Brain_Nucleus_accumbens_basal_ganglia
Meta	ENSG00000084628	1	NKAIN1	31652592	rs11584136	C	G	0.743929	0.755722	0.0767231	6.85487e-23	-0.00979196	0.00358116	0.00625138	0.070988	0.118819	Brain_Nucleus_accumbens_basal_ganglia
Meta	ENSG00000235790	1	RP11-73M7.6	32109650	rs10798887	A	G	0.498896	0.316706	0.0547429	7.23699e-09	0.0018945	0.00726964	0.794397	0.0068494	0.936757	Brain_Nucleus_accumbens_basal_ganglia
Meta	ENSG00000084636	1	COL16A1	32117848	rs10798887	A	G	0.498896	0.326282	0.0438018	9.40056e-14	0.0018389	0.00705344	0.794316	0.000635597	0.936757	Brain_Nucleus_accumbens_basal_ganglia
Meta	ENSG00000121904	1	CSMD2	33979609	rs4653352	G	A	0.126932	0.324643	0.0548849	3.31918e-09	0.00862486	0.01149	0.45287	0.141301	0.783297	Brain_Nucleus_accumbens_basal_ganglia
Meta	ENSG00000163866	1	SMIM12	35178338	rs2064886	G	A	0.458057	-0.399168	0.0491468	4.58715e-16	-0.00501042	0.00554588	0.366288	0.84077	0.716381	Brain_Nucleus_accumbens_basal_ganglia
Meta	ENSG00000116883	1	RP11-268J15.5	36789335	rs2242428	T	C	0.377483	0.229388	0.0419208	4.45147e-08	-0.0122064	0.0106978	0.253861	0.202183	0.641661	Brain_Nucleus_accumbens_basal_ganglia
Meta	ENSG00000116885	1	OSCP1	36881428	rs2275477	T	C	0.210817	0.2248	0.0382868	4.3194e-09	-0.00845196	0.0112138	0.451022	0.294393	0.782459	Brain_Nucleus_accumbens_basal_ganglia
Meta	ENSG00000233621	1	RP11-422J8.1	37920480	rs2456802	A	G	0.559603	0.598142	0.0669771	4.23913e-19	0.00234058	0.00368738	0.525589	0.490265	0.813216	Brain_Nucleus_accumbens_basal_ganglia
Meta	ENSG00000163879	1	DNALI1	38022520	rs149082223	G	A	0.0573951	-0.508277	0.0865352	4.26322e-09	-0.00472183	0.00849806	0.578459	0.58745	0.846172	Brain_Nucleus_accumbens_basal_ganglia
Meta	ENSG00000134697	1	GNL2	38032417	rs11264069	G	A	0.581678	-0.324126	0.0543337	2.43937e-09	0.0104897	0.00701156	0.134637	0.54895	0.516161	Brain_Nucleus_accumbens_basal_ganglia
Meta	ENSG00000204084	1	INPP5B	38326369	rs12760154	C	G	0.259382	0.288813	0.0439421	4.94529e-11	-0.0204284	0.00919722	0.0263406	0.394688	0.246663	Brain_Nucleus_accumbens_basal_ganglia
Meta	ENSG00000168653	1	NDUFS5	39491990	rs6682588	G	C	0.307947	-0.21456	0.0334957	1.49777e-10	0.0046607	0.0116744	0.689729	0.279654	0.894524	Brain_Nucleus_accumbens_basal_ganglia
Meta	ENSG00000182109	1	RP11-69E11.4	39987952	rs148588695	A	G	0.0540839	-0.887562	0.132511	2.11232e-11	-0.00101401	0.00653651	0.876718	0.0605867	0.967758	Brain_Nucleus_accumbens_basal_ganglia
Meta	ENSG00000116983	1	HPCAL4	40144320	rs6688223	G	A	0.786976	0.260397	0.0409835	2.10186e-10	0.0115209	0.0116627	0.323231	0.0450912	0.688894	Brain_Nucleus_accumbens_basal_ganglia
Meta	ENSG00000084072	1	PPIE	40157854	rs12094291	A	G	0.362031	0.598848	0.0577463	3.38373e-25	-0.00217083	0.00384641	0.572496	0.285732	0.843257	Brain_Nucleus_accumbens_basal_ganglia
Meta	ENSG00000043514	1	TRIT1	40306723	rs137882240	A	G	0.121413	-0.413718	0.0735748	1.87564e-08	-0.0326309	0.0112762	0.00380636	0.678938	0.0910401	Brain_Nucleus_accumbens_basal_ganglia
Meta	ENSG00000187815	1	ZFP69	40942887	rs12042529	C	T	0.334437	-0.480558	0.08655	2.81818e-08	-0.00395374	0.00483878	0.413875	0.536074	0.752061	Brain_Nucleus_accumbens_basal_ganglia
Meta	ENSG00000238287	1	RP11-656D10.3	40958829	rs11208254	T	G	0.335541	-0.89944	0.103433	3.44292e-18	-0.00400249	0.00259824	0.123448	0.561647	0.499558	Brain_Nucleus_accumbens_basal_ganglia
Meta	ENSG00000164002	1	EXO5	40974413	rs6699445	T	C	0.193157	0.434863	0.0692103	3.31645e-10	-0.00206962	0.00598796	0.729621	0.140583	0.917142	Brain_Nucleus_accumbens_basal_ganglia
Meta	ENSG00000272145	1	RP4-739H11.4	41156052	rs4660457	G	A	0.213024	0.57302	0.0866307	3.72782e-11	-0.000698056	0.00488753	0.886429	0.319189	0.970106	Brain_Nucleus_accumbens_basal_ganglia
Meta	ENSG00000066185	1	ZMYND12	42896000	rs11210657	T	G	0.146799	-0.41929	0.0694358	1.55529e-09	-0.00834744	0.00799092	0.296201	0.672265	0.681515	Brain_Nucleus_accumbens_basal_ganglia
Meta	ENSG00000164008	1	C1orf50	43232940	rs10493114	G	A	0.264901	-0.575934	0.0576633	1.72243e-23	0.00208357	0.00469268	0.657039	0.436107	0.883612	Brain_Nucleus_accumbens_basal_ganglia
Meta	ENSG00000228452	1	RP5-994D16.9	43241484	rs61775634	A	G	0.264901	0.622291	0.0807291	1.27418e-14	-0.000964179	0.00450124	0.830389	0.360951	0.950159	Brain_Nucleus_accumbens_basal_ganglia
Meta	ENSG00000177868	1	CCDC23	43272723	rs323719	A	G	0.303532	0.670942	0.0672485	1.92077e-23	-0.00298088	0.00388665	0.443109	0.302623	0.775659	Brain_Nucleus_accumbens_basal_ganglia
Meta	ENSG00000164010	1	ERMAP	43282795	rs12406279	G	A	0.177704	-0.593895	0.0700907	2.38668e-17	-0.00235732	0.00505905	0.641244	0.502732	0.879684	Brain_Nucleus_accumbens_basal_ganglia
Meta	ENSG00000227533	1	SLC2A1-AS1	43424720	rs2367159	C	T	0.504415	-0.662733	0.0871139	2.79108e-14	0.00241425	0.00333472	0.469083	0.869224	0.788433	Brain_Nucleus_accumbens_basal_ganglia
Meta	ENSG00000117407	1	ARTN	44398992	rs4448553	G	A	0.775938	-0.498063	0.0885276	1.84352e-08	0.0134521	0.00574175	0.0191367	0.0102905	0.214285	Brain_Nucleus_accumbens_basal_ganglia
Meta	ENSG00000198520	1	C1orf228	45140364	rs72671950	A	G	0.00883002	0.994774	0.171298	6.3496e-09	0.00854465	0.0074844	0.253595	0.26248	0.641493	Brain_Nucleus_accumbens_basal_ganglia
Meta	ENSG00000070785	1	EIF2B3	45316450	rs6688710	C	T	0.421634	0.231927	0.0390976	2.9926e-09	-0.00043117	0.00948602	0.963746	0.0458552	0.990045	Brain_Nucleus_accumbens_basal_ganglia
Meta	ENSG00000132781	1	MUTYH	45794835	rs12739418	C	T	0.51766	0.210143	0.0351452	2.2412e-09	0.0475866	0.0139203	0.000629634	0.0572527	0.037364	Brain_Nucleus_accumbens_basal_ganglia
Meta	ENSG00000085999	1	RAD54L	46713360	rs12738055	A	T	0.330022	0.338294	0.04781	1.48585e-12	0.00886803	0.00778714	0.254785	0.0143069	0.642981	Brain_Nucleus_accumbens_basal_ganglia
Meta	ENSG00000117480	1	FAAH	46859937	rs2295632	G	T	0.761589	0.267838	0.0452689	3.28663e-09	0.028002	0.0104653	0.00745743	0.244787	0.125615	Brain_Nucleus_accumbens_basal_ganglia
Meta	ENSG00000232022	1	RP5-1109J22.1	46897801	rs2295632	G	T	0.761589	-0.520268	0.0533235	1.72468e-22	-0.0144156	0.00502723	0.00413715	0.463597	0.0929401	Brain_Nucleus_accumbens_basal_ganglia
Meta	ENSG00000162456	1	KNCN	47011316	rs10890404	G	A	0.758278	0.280625	0.0510724	3.91495e-08	0.0295768	0.0101053	0.00342406	0.692305	0.0844162	Brain_Nucleus_accumbens_basal_ganglia
Meta	ENSG00000187048	1	CYP4A11	47394849	rs10890438	T	C	0.279249	0.410596	0.0642411	1.64278e-10	0.00316613	0.00586611	0.589382	0.705106	0.854194	Brain_Nucleus_accumbens_basal_ganglia
Meta	ENSG00000162366	1	PDZK1IP1	47649265	rs2248907	G	A	0.811258	0.674138	0.088941	3.46601e-14	0.000445013	0.00459884	0.922912	0.909936	0.982213	Brain_Nucleus_accumbens_basal_ganglia
Meta	ENSG00000117834	1	SLC5A9	48688357	rs4489605	A	G	0.430464	0.506943	0.0860142	3.7761e-09	-0.00414248	0.00478615	0.386757	0.199055	0.733114	Brain_Nucleus_accumbens_basal_ganglia
Meta	ENSG00000272491	1	RP5-1024N4.4	48693560	rs3738309	A	T	0.430464	0.638818	0.079729	1.1252e-15	-0.00297424	0.00377523	0.430796	0.22478	0.769193	Brain_Nucleus_accumbens_basal_ganglia
Meta	ENSG00000132122	1	SPATA6	48761044	rs3738309	A	T	0.430464	-0.230881	0.0416595	2.98874e-08	0.00822935	0.0105005	0.43321	0.241943	0.771354	Brain_Nucleus_accumbens_basal_ganglia
Meta	ENSG00000227742	1	CALR4P	52027538	rs12142039	T	C	0.467991	-0.595115	0.0806817	1.63011e-13	-0.00369676	0.00373058	0.321717	0.30529	0.688894	Brain_Nucleus_accumbens_basal_ganglia
Meta	ENSG00000266993	1	RP4-657D16.3	52259637	rs7551758	G	T	0.546358	0.401113	0.0721581	2.71622e-08	0.00473682	0.00555054	0.393439	0.195279	0.735061	Brain_Nucleus_accumbens_basal_ganglia
Meta	ENSG00000134744	1	ZCCHC11	52873954	rs11805462	T	C	0.0629139	0.72689	0.0820453	8.02891e-19	0.00357688	0.00469485	0.446136	0.00819161	0.777946	Brain_Nucleus_accumbens_basal_ganglia
Meta	ENSG00000162377	1	SELRC1	53152508	rs12067454	T	C	0.337748	-0.306238	0.0380107	7.84359e-16	-0.0169803	0.00780062	0.0294967	0.441352	0.260793	Brain_Nucleus_accumbens_basal_ganglia
Meta	ENSG00000162378	1	ZYG11B	53192126	rs10788943	G	C	0.42936	0.227152	0.0306172	1.1793e-13	-0.0101254	0.00978083	0.300563	0.26213	0.681515	Brain_Nucleus_accumbens_basal_ganglia
Meta	ENSG00000121310	1	ECHDC2	53361656	rs506527	T	C	0.596026	0.191177	0.0342884	2.46734e-08	0.0109846	0.0116751	0.346778	0.319991	0.707821	Brain_Nucleus_accumbens_basal_ganglia
Meta	ENSG00000162383	1	SLC1A7	53552855	rs3737989	G	A	0.162252	0.754682	0.0929197	4.59046e-16	0.00357767	0.00386784	0.354978	0.944261	0.716381	Brain_Nucleus_accumbens_basal_ganglia
Meta	ENSG00000162384	1	C1orf123	53679771	rs2297657	T	A	0.36755	-0.36623	0.0572077	1.5359e-10	0.0133796	0.00687846	0.0517581	0.325367	0.341327	Brain_Nucleus_accumbens_basal_ganglia
Meta	ENSG00000184313	1	MROH7	55107463	rs683024	G	T	0.678808	0.266584	0.0444056	1.93246e-09	0.00375116	0.0093987	0.689808	0.449199	0.894524	Brain_Nucleus_accumbens_basal_ganglia
Meta	ENSG00000243725	1	TTC4	55181495	rs12078343	T	C	0.0518764	0.877999	0.134175	6.00166e-11	-0.000113895	0.00466974	0.980541	0.274987	0.993876	Brain_Nucleus_accumbens_basal_ganglia
Meta	ENSG00000162399	1	BSND	55464606	rs2500336	G	A	0.830022	-0.592074	0.0823999	6.70231e-13	-0.000168898	0.0047292	0.971511	0.481892	0.990045	Brain_Nucleus_accumbens_basal_ganglia
Meta	ENSG00000134716	1	CYP2J2	60358980	rs12125747	T	C	0.118102	0.456559	0.0788763	7.11047e-09	-0.00262836	0.00855422	0.758647	0.0823272	0.928685	Brain_Nucleus_accumbens_basal_ganglia
Meta	ENSG00000142856	1	ITGB3BP	63906441	rs217490	G	C	0.701987	-1.17549	0.0802823	1.51648e-48	-0.00280734	0.0021354	0.188621	0.281095	0.570964	Brain_Nucleus_accumbens_basal_ganglia
Meta	ENSG00000203965	1	EFCAB7	63989043	rs7528129	G	A	0.135762	0.417537	0.0633328	4.31753e-11	-0.0021555	0.00743169	0.771784	0.190175	0.933816	Brain_Nucleus_accumbens_basal_ganglia
Meta	ENSG00000213625	1	LEPROT	65886270	rs6588144	C	T	0.566225	-0.50237	0.0420949	7.8479e-33	0.00298585	0.00438638	0.496056	0.147624	0.794532	Brain_Nucleus_accumbens_basal_ganglia
Meta	ENSG00000240692	1	RN7SL538P	70345275	rs6695130	T	C	0.0242826	1.03953	0.184262	1.68504e-08	0.00471367	0.00422002	0.264004	0.063484	0.652003	Brain_Nucleus_accumbens_basal_ganglia
Meta	ENSG00000197568	1	HHLA3	70820488	rs7536099	G	A	0.259382	-0.503565	0.0654289	1.39983e-14	0.0049646	0.00540043	0.35794	0.280676	0.716381	Brain_Nucleus_accumbens_basal_ganglia
Meta	ENSG00000162620	1	LRRIQ3	74491699	rs533371	G	A	0.518764	-0.791798	0.0785869	7.09374e-24	0.00429402	0.00293588	0.143576	0.0363695	0.525299	Brain_Nucleus_accumbens_basal_ganglia
Meta	ENSG00000116783	1	TNNI3K	74663947	rs518769	A	G	0.881898	0.536556	0.0830765	1.05693e-10	0.00372748	0.00543557	0.492867	0.2191	0.794532	Brain_Nucleus_accumbens_basal_ganglia
Meta	ENSG00000272864	1	RP11-17E13.2	75164453	rs2345436	C	A	0.678808	-0.718585	0.0681375	5.29521e-26	-0.00194827	0.00320606	0.543397	0.00032688	0.826057	Brain_Nucleus_accumbens_basal_ganglia
Meta	ENSG00000116791	1	CRYZ	75171170	rs28879157	G	C	0.677704	-0.586709	0.0738254	1.90702e-15	-0.00306796	0.00393913	0.436073	0.0412929	0.772675	Brain_Nucleus_accumbens_basal_ganglia
Meta	ENSG00000057468	1	MSH4	76262567	rs10873863	T	C	0.232892	0.689425	0.0918169	5.97203e-14	0.00159553	0.00363243	0.660483	0.0725401	0.883612	Brain_Nucleus_accumbens_basal_ganglia
Meta	ENSG00000137976	1	DNASE2B	84864215	rs150912442	C	T	0.01766	1.45523	0.216857	1.93903e-11	-0.00742151	0.0072317	0.304776	0.938963	0.681515	Brain_Nucleus_accumbens_basal_ganglia
Meta	ENSG00000122432	1	SPATA1	84971974	rs2271620	T	G	0.196468	-0.587113	0.0916032	1.46185e-10	-0.00221422	0.0047816	0.643312	0.189616	0.879684	Brain_Nucleus_accumbens_basal_ganglia
Meta	ENSG00000153898	1	MCOLN2	85391268	rs7516610	A	G	0.461369	-0.770075	0.0840091	4.88336e-20	-0.000259715	0.002857	0.927568	0.510939	0.982213	Brain_Nucleus_accumbens_basal_ganglia
Meta	ENSG00000055732	1	MCOLN3	85483765	rs12755226	C	T	0.240618	-0.823979	0.0811716	3.27736e-24	-0.0019418	0.00316121	0.539046	0.319241	0.823471	Brain_Nucleus_accumbens_basal_ganglia
Meta	ENSG00000171502	1	COL24A1	86194916	rs61802244	T	C	0.161148	-0.470223	0.0762231	6.87077e-10	0.00276465	0.00639567	0.665547	0.875363	0.883994	Brain_Nucleus_accumbens_basal_ganglia
Meta	ENSG00000122417	1	ODF2L	86814344	rs4656066	A	G	0.353201	-0.347152	0.0431976	9.25376e-16	0.00288058	0.00663503	0.664181	0.395823	0.883612	Brain_Nucleus_accumbens_basal_ganglia
Meta	ENSG00000183291	1	2025-09-15	87328132	rs4508067	C	T	0.788079	-0.449088	0.0463008	3.03377e-22	-0.00133604	0.00556854	0.810387	0.00440407	0.945618	Brain_Nucleus_accumbens_basal_ganglia
Meta	ENSG00000267272	1	RP5-1052I5.1	87595448	rs6686259	G	T	0.721854	0.305152	0.0545637	2.23722e-08	0	0.00786493	1	0.186945	1	Brain_Nucleus_accumbens_basal_ganglia
Meta	ENSG00000137944	1	CCBL2	89401456	rs4656071	A	G	0.472406	-0.786387	0.0625716	3.1748e-36	-0.000762983	0.00279826	0.785112	0.455578	0.933905	Brain_Nucleus_accumbens_basal_ganglia
Meta	ENSG00000117226	1	GBP3	89472349	rs12121223	T	C	0.307947	-0.926964	0.0719312	5.34001e-38	0.00129455	0.00269885	0.631464	0.431577	0.872483	Brain_Nucleus_accumbens_basal_ganglia
Meta	ENSG00000213512	1	GBP7	89597434	rs623134	T	A	0.514349	0.549064	0.0930821	3.66364e-09	0.00109277	0.0040111	0.785287	0.2398	0.933905	Brain_Nucleus_accumbens_basal_ganglia
Meta	ENSG00000231999	1	RP5-1007M22.2	90048800	rs6674491	A	G	0.459161	-0.303934	0.0553473	3.9876e-08	-0.00822547	0.00771425	0.286302	0.506885	0.671257	Brain_Nucleus_accumbens_basal_ganglia
Meta	ENSG00000162669	1	HFM1	91726323	rs12568445	A	G	0.0706402	0.646233	0.105705	9.74502e-10	0.00201166	0.00604394	0.739256	0.278701	0.920527	Brain_Nucleus_accumbens_basal_ganglia
Meta	ENSG00000273487	1	RP4-621B10.8	92654794	rs114605880	C	T	0.0110375	1.07927	0.18378	4.28991e-09	-0.0238124	0.01054	0.0238681	0.0443023	0.235377	Brain_Nucleus_accumbens_basal_ganglia
Meta	ENSG00000223745	1	RP4-717I23.3	93727743	rs10874774	T	C	0.811258	0.943508	0.0644572	1.61344e-48	0.00042395	0.00275583	0.877738	0.161347	0.967758	Brain_Nucleus_accumbens_basal_ganglia
Meta	ENSG00000230439	1	RP11-488P3.1	94218480	rs1980083	A	G	0.396247	0.648003	0.0970027	2.3852e-11	-0.00339505	0.00343287	0.322673	0.574413	0.688894	Brain_Nucleus_accumbens_basal_ganglia
Meta	ENSG00000023909	1	GCLM	94350761	rs10874812	A	T	0.152318	-0.370686	0.0653733	1.42552e-08	-0.0151071	0.00775577	0.051432	0.390541	0.340485	Brain_Nucleus_accumbens_basal_ganglia
Meta	ENSG00000143036	1	SLC44A3	95285898	rs4847361	T	C	0.88521	0.608992	0.0723828	3.97973e-17	-0.00328412	0.00526906	0.533099	0.608821	0.817858	Brain_Nucleus_accumbens_basal_ganglia
Meta	ENSG00000122481	1	RWDD3	95699711	rs34266846	A	G	0.0717439	0.746615	0.0990461	4.77026e-14	0.0119205	0.00584344	0.0413527	0.0577192	0.311813	Brain_Nucleus_accumbens_basal_ganglia
Meta	ENSG00000232825	1	RP5-896L10.1	99469832	rs10783106	A	G	0.166667	0.355767	0.0644847	3.44692e-08	0.00281083	0.00816731	0.730729	0.665935	0.917356	Brain_Nucleus_accumbens_basal_ganglia
Meta	ENSG00000162688	1	AGL	100315640	rs4908034	A	G	0.168874	-0.404461	0.06654	1.21341e-09	0.0116204	0.00789934	0.141275	0.298322	0.522245	Brain_Nucleus_accumbens_basal_ganglia
Meta	ENSG00000122477	1	LRRC39	100614409	rs2784172	G	A	0.850993	-0.60566	0.0981818	6.88271e-10	0.00330218	0.00465394	0.477986	0.248214	0.792252	Brain_Nucleus_accumbens_basal_ganglia
Meta	ENSG00000233184	1	RP11-421L21.3	101491434	rs10493942	A	G	0.246137	0.343129	0.0596145	8.62342e-09	0.0110746	0.00781779	0.156605	0.408956	0.537553	Brain_Nucleus_accumbens_basal_ganglia
Meta	ENSG00000240038	1	AMY2B	104096437	rs11184556	T	C	0.281457	-0.201411	0.0355437	1.45681e-08	0.00546147	0.0119548	0.647785	0.985428	0.879684	Brain_Nucleus_accumbens_basal_ganglia
Meta	ENSG00000085491	1	SLC25A24	108676658	rs828993	C	A	0.221854	-0.542421	0.0630445	7.71374e-18	-0.00368717	0.00462885	0.425704	0.109041	0.763932	Brain_Nucleus_accumbens_basal_ganglia
Meta	ENSG00000143107	1	FNDC7	109255279	rs4970744	T	C	0.599338	0.394971	0.0704743	2.08896e-08	0.00734231	0.00596876	0.218651	0.919388	0.610284	Brain_Nucleus_accumbens_basal_ganglia
Meta	ENSG00000179902	1	C1orf194	109648573	rs112082443	G	A	0.0750552	-0.842932	0.0949003	6.54967e-19	-0.00581304	0.00514305	0.258362	0.954332	0.647707	Brain_Nucleus_accumbens_basal_ganglia
Meta	ENSG00000168765	1	GSTM4	110198703	rs7515406	A	C	0.65894	0.360755	0.0553759	7.28587e-11	0.0365899	0.00892017	4.09714e-05	0.0035007	0.00937952	Brain_Nucleus_accumbens_basal_ganglia
Meta	ENSG00000134201	1	GSTM5	110254864	rs4970776	A	T	0.395143	-0.759575	0.0710425	1.1115e-26	0.00329131	0.00291267	0.258476	0.709051	0.647707	Brain_Nucleus_accumbens_basal_ganglia
Meta	ENSG00000134202	1	GSTM3	110276554	rs11101992	C	A	0.239514	0.836731	0.0696729	3.1706e-33	0.00501953	0.00301691	0.0961526	0.701049	0.459954	Brain_Nucleus_accumbens_basal_ganglia
Meta	ENSG00000259834	1	RP11-284N8.3	111196182	rs17026200	G	A	0.0518764	0.476485	0.0815337	5.09538e-09	-0.0121725	0.0100814	0.227272	0.424067	0.617816	Brain_Nucleus_accumbens_basal_ganglia
Meta	ENSG00000156171	1	DRAM2	111659955	rs3762374	T	C	0.273731	0.79453	0.06357	7.60654e-36	-0.000251721	0.00314658	0.936239	0.65654	0.982213	Brain_Nucleus_accumbens_basal_ganglia
Meta	ENSG00000085465	1	OVGP1	111956936	rs1264902	T	G	0.419426	-0.234707	0.0383881	9.71293e-10	0.00681701	0.00943947	0.470183	0.688071	0.788433	Brain_Nucleus_accumbens_basal_ganglia
Meta	ENSG00000260948	1	RP11-552M11.8	111973668	rs1264890	A	G	0.413907	-0.540164	0.0644083	5.00564e-17	0.00277693	0.00408627	0.496773	0.656248	0.794532	Brain_Nucleus_accumbens_basal_ganglia
Meta	ENSG00000231437	1	RP11-88H9.2	112532392	rs2366125	G	A	0.109272	0.758558	0.0707593	8.17681e-27	0.00263658	0.00422569	0.532667	0.285407	0.817858	Brain_Nucleus_accumbens_basal_ganglia
Meta	ENSG00000273483	1	RP4-671G15.2	113060421	rs7512948	A	G	0.523179	-0.299817	0.0510704	4.34071e-09	0.00667074	0.00742527	0.368981	0.338033	0.719302	Brain_Nucleus_accumbens_basal_ganglia
Meta	ENSG00000007341	1	ST7L	113066140	rs10776756	G	A	0.471302	0.485636	0.0719381	1.4708e-11	-0.00700113	0.00464734	0.131943	0.233725	0.513746	Brain_Nucleus_accumbens_basal_ganglia
Meta	ENSG00000116489	1	CAPZA1	113161795	rs351372	A	T	0.537528	-0.203631	0.0360586	1.6306e-08	-0.0152236	0.0111351	0.171571	0.440543	0.5515	Brain_Nucleus_accumbens_basal_ganglia
Meta	ENSG00000116830	1	TTF2	117602925	rs2274253	T	G	0.0562914	1.14932	0.119592	7.23037e-22	-0.0010441	0.00356898	0.769868	0.847183	0.933692	Brain_Nucleus_accumbens_basal_ganglia
Meta	ENSG00000116874	1	WARS2	119573839	rs2645291	T	C	0.427152	-0.611827	0.0652568	6.87338e-21	-0.00163445	0.00360001	0.64982	0.236669	0.879684	Brain_Nucleus_accumbens_basal_ganglia
Meta	ENSG00000231365	1	RP11-418J17.1	119683019	rs12083510	G	T	0.281457	-0.83583	0.0905544	2.70285e-20	0.00107677	0.00287377	0.70789	0.168853	0.90694	Brain_Nucleus_accumbens_basal_ganglia
Meta	ENSG00000223345	1	HIST2H2BA	120906028	rs6600673	C	T	0.494481	0.676331	0.0886912	2.42738e-14	-0.000147857	0.00369647	0.968094	0.132747	0.990045	Brain_Nucleus_accumbens_basal_ganglia
Meta	ENSG00000233396	1	RP11-458D21.1	145373054	rs7536074	C	G	0.624724	-0.563395	0.089041	2.49384e-10	0.00834228	0.00445925	0.0613756	0.529658	0.364276	Brain_Nucleus_accumbens_basal_ganglia
Meta	ENSG00000237188	1	RP11-337C18.8	146644350	rs11239951	T	C	0.444812	0.430477	0.0631773	9.50581e-12	-0.00441371	0.00538203	0.412169	0.102726	0.750997	Brain_Nucleus_accumbens_basal_ganglia
Meta	ENSG00000162836	1	ACP6	147101453	rs2275552	C	T	0.698675	0.83531	0.0652195	1.48512e-37	-0.00155631	0.00287575	0.588382	0.224453	0.853673	Brain_Nucleus_accumbens_basal_ganglia
Meta	ENSG00000143437	1	ARNT	150782181	rs3754211	A	G	0.480132	0.28875	0.0440844	5.75594e-11	0.00138528	0.00762198	0.85578	0.0744408	0.96193	Brain_Nucleus_accumbens_basal_ganglia
Meta	ENSG00000143376	1	SNX27	151584541	rs6702842	G	A	0.326711	0.278778	0.0454559	8.62713e-10	-0.00681546	0.00868043	0.432364	0.392647	0.770705	Brain_Nucleus_accumbens_basal_ganglia
Meta	ENSG00000178796	1	RIIAD1	151682909	rs80223568	T	G	0.301325	-0.345343	0.0565283	1.00129e-09	0.00347481	0.0075502	0.645353	0.856896	0.879684	Brain_Nucleus_accumbens_basal_ganglia
Meta	ENSG00000203288	1	RP11-98D18.9	151763280	rs11204887	C	T	0.352097	0.514196	0.078574	5.98557e-11	-0.0106963	0.00476228	0.024701	0.187008	0.240831	Brain_Nucleus_accumbens_basal_ganglia
Meta	ENSG00000197747	1	S100A10	151955391	rs28415528	A	G	0.354305	-0.367	0.0568158	1.05067e-10	-0.000544959	0.0062676	0.930712	0.0482386	0.982213	Brain_Nucleus_accumbens_basal_ganglia
Meta	ENSG00000237975	1	FLG-AS1	152140601	rs7545406	T	G	0.596026	-0.853828	0.0935451	7.01309e-20	-0.0011712	0.00269681	0.664078	0.0465558	0.883612	Brain_Nucleus_accumbens_basal_ganglia
Meta	ENSG00000197915	1	HRNR	152184558	rs7545406	T	G	0.596026	0.667976	0.0992254	1.67454e-11	0.00149706	0.00345041	0.664377	0.0260933	0.883612	Brain_Nucleus_accumbens_basal_ganglia
Meta	ENSG00000143631	1	FLG	152274651	rs17648141	T	C	0.12362	-0.870784	0.136607	1.83689e-10	-0.00126323	0.00425366	0.766486	0.86105	0.932906	Brain_Nucleus_accumbens_basal_ganglia
Meta	ENSG00000186226	1	LCE1E	152758690	rs12094874	A	G	0.325607	-0.474286	0.083736	1.47827e-08	0.00759036	0.00523468	0.147055	0.455938	0.530673	Brain_Nucleus_accumbens_basal_ganglia
Meta	ENSG00000163206	1	SMCP	152850793	rs12094874	A	G	0.325607	-0.624503	0.0869877	7.01159e-13	0.00576458	0.00392604	0.142024	0.363818	0.523205	Brain_Nucleus_accumbens_basal_ganglia
Meta	ENSG00000189171	1	S100A13	153591263	rs35760493	A	G	0.466887	0.316529	0.0415431	2.55054e-14	0.00315927	0.00759357	0.677377	0.0742943	0.892838	Brain_Nucleus_accumbens_basal_ganglia
Meta	ENSG00000272030	1	RP1-178F15.4	153603914	rs28510471	G	C	0.537528	-0.469035	0.0735663	1.82157e-10	-0.00788854	0.00505737	0.118805	0.0118797	0.494846	Brain_Nucleus_accumbens_basal_ganglia
Meta	ENSG00000143552	1	NUP210L	153965161	rs114697636	G	C	0.0331126	1.62352	0.18872	7.77872e-18	0.00572829	0.00405864	0.158132	0.514211	0.537553	Brain_Nucleus_accumbens_basal_ganglia
Meta	ENSG00000163344	1	PMVK	154897210	rs2102423	G	A	0.453642	0.248795	0.0334474	1.01919e-13	0.00281356	0.00885071	0.750568	0.417706	0.92332	Brain_Nucleus_accumbens_basal_ganglia
Meta	ENSG00000163354	1	DCST2	154990996	rs10908452	C	T	0.352097	-0.573708	0.0656301	2.29969e-18	0.00244027	0.00401872	0.543701	0.713818	0.826057	Brain_Nucleus_accumbens_basal_ganglia
Meta	ENSG00000242252	1	BGLAP	156211753	rs4661036	C	T	0.204194	-0.310595	0.0530792	4.87035e-09	-0.0138444	0.00869895	0.111497	0.554987	0.484938	Brain_Nucleus_accumbens_basal_ganglia
Meta	ENSG00000163382	1	APOA1BP	156561554	rs12023410	C	T	0.271523	-0.537084	0.0683711	3.98423e-15	0.00372381	0.00504945	0.460837	0.113077	0.78739	Brain_Nucleus_accumbens_basal_ganglia
Meta	ENSG00000158714	1	SLAMF8	159796540	rs4073419	G	A	0.142384	-0.478025	0.0737979	9.32602e-11	-0.00397469	0.00609758	0.5145	0.452536	0.806237	Brain_Nucleus_accumbens_basal_ganglia
Meta	ENSG00000188004	1	C1orf204	159804264	rs2501312	A	G	0.245033	0.60105	0.0740595	4.8272e-16	0.00116463	0.00416186	0.779605	0.19832	0.933905	Brain_Nucleus_accumbens_basal_ganglia
Meta	ENSG00000272668	1	RP11-190A12.8	159836744	rs11587021	T	C	0.398455	0.945027	0.0574463	8.30119e-61	0.000211634	0.00264546	0.936238	0.951498	0.982213	Brain_Nucleus_accumbens_basal_ganglia
Meta	ENSG00000085552	1	IGSF9	159896829	rs2820565	T	C	0.934879	-0.645222	0.0960184	1.82002e-11	-0.00263475	0.00543864	0.628066	0.29832	0.872483	Brain_Nucleus_accumbens_basal_ganglia
Meta	ENSG00000122218	1	COPA	160259063	rs1886421	C	G	0.483444	0.23965	0.036425	4.72744e-11	0.0033382	0.00919407	0.716543	0.00357273	0.912584	Brain_Nucleus_accumbens_basal_ganglia
Meta	ENSG00000158769	1	F11R	160965001	rs12030262	G	C	0.514349	-0.285233	0.048546	4.21513e-09	-0.00631063	0.00778742	0.417732	0.528905	0.754764	Brain_Nucleus_accumbens_basal_ganglia
Meta	ENSG00000215845	1	TSTD1	161007421	rs10908821	G	C	0.142384	0.462607	0.0559359	1.33608e-16	0.00756582	0.00740637	0.307004	0.189989	0.683097	Brain_Nucleus_accumbens_basal_ganglia
Meta	ENSG00000143224	1	PPOX	161136200	rs76617482	G	A	0.0662252	-0.612912	0.0925032	3.45267e-11	-0.000163156	0.00815782	0.984043	0.4703	0.995536	Brain_Nucleus_accumbens_basal_ganglia
Meta	ENSG00000158864	1	NDUFS2	161166894	rs1136224	G	A	0.147903	0.323054	0.0521847	5.99403e-10	-0.0160964	0.010841	0.137605	0.454037	0.517757	Brain_Nucleus_accumbens_basal_ganglia
Meta	ENSG00000158887	1	MPZ	161274525	rs7551761	G	C	0.318985	0.47346	0.082423	9.23172e-09	0.00168969	0.00486675	0.728448	0.0928342	0.917142	Brain_Nucleus_accumbens_basal_ganglia
Meta	ENSG00000143252	1	SDHC	161284047	rs58055613	C	T	0.0728477	-0.460134	0.0737671	4.44178e-10	-0.00434656	0.00785478	0.580013	0.544168	0.847671	Brain_Nucleus_accumbens_basal_ganglia
Meta	ENSG00000162746	1	FCRLB	161691353	rs1875763	G	C	0.520971	0.537527	0.0727967	1.53661e-13	0.00167433	0.00428486	0.695978	0.932584	0.897326	Brain_Nucleus_accumbens_basal_ganglia
Meta	ENSG00000132196	1	HSD17B7	162760492	rs74116796	G	A	0.0187638	0.902432	0.163004	3.08996e-08	-0.000110812	0.00542981	0.983718	0.160509	0.995521	Brain_Nucleus_accumbens_basal_ganglia
Meta	ENSG00000185860	1	C1orf110	162794248	rs12090563	A	G	0.175497	0.699194	0.0914462	2.07392e-14	0.00171626	0.00386811	0.657263	0.404403	0.883612	Brain_Nucleus_accumbens_basal_ganglia
Meta	ENSG00000232995	1	RP11-267N12.3	163214295	rs11810220	T	C	0.184327	-0.629823	0.0999055	2.89708e-10	-0.0128608	0.00518172	0.0130667	0.144345	0.175224	Brain_Nucleus_accumbens_basal_ganglia
Meta	ENSG00000225171	1	DUTP6	166837985	rs12117020	C	T	0.366446	0.597813	0.0837854	9.67503e-13	-0.00200732	0.00385763	0.60282	0.301932	0.859593	Brain_Nucleus_accumbens_basal_ganglia
Meta	ENSG00000143194	1	MAEL	166958346	rs7551881	T	G	0.354305	-0.818628	0.0800779	1.56583e-24	-0.00464191	0.00296669	0.117658	0.106436	0.492843	Brain_Nucleus_accumbens_basal_ganglia
Meta	ENSG00000143162	1	CREG1	167498914	rs11810854	G	A	0.119205	-0.544989	0.0756372	5.79134e-13	-0.0174315	0.00703472	0.0132147	0.084025	0.176471	Brain_Nucleus_accumbens_basal_ganglia
Meta	ENSG00000143199	1	ADCY10	167778625	rs12084187	C	T	0.0838852	0.655499	0.109765	2.34558e-09	-0.00167811	0.00504217	0.739274	0.152758	0.920527	Brain_Nucleus_accumbens_basal_ganglia
Meta	ENSG00000143158	1	MPC2	167885967	rs202272	T	C	0.0916115	-0.301736	0.0545458	3.16968e-08	-0.00961105	0.0104198	0.356326	0.00639321	0.716381	Brain_Nucleus_accumbens_basal_ganglia
Meta	ENSG00000143156	1	NME7	169101769	rs1018831	A	G	0.615894	0.36652	0.0478946	1.9691e-14	-0.0122776	0.00621312	0.0481453	0.229998	0.330425	Brain_Nucleus_accumbens_basal_ganglia
Meta	ENSG00000188404	1	SELL	169659808	rs17523783	T	G	0.267108	-0.317147	0.0557592	1.28686e-08	0.0028378	0.00821326	0.729708	0.671157	0.917142	Brain_Nucleus_accumbens_basal_ganglia
Meta	ENSG00000171806	1	METTL18	169761670	rs12143057	C	T	0.111479	-0.782983	0.108505	5.3512e-13	0.000638583	0.00523713	0.902951	0.848561	0.970517	Brain_Nucleus_accumbens_basal_ganglia
Meta	ENSG00000075945	1	KIFAP3	169890467	rs4987338	T	C	0.00220751	-0.623564	0.108071	7.93072e-09	0.00833916	0.00957149	0.383618	0.174479	0.732336	Brain_Nucleus_accumbens_basal_ganglia
Meta	ENSG00000120370	1	GORAB	170501270	rs4397704	T	C	0.136865	-0.581646	0.0996472	5.31322e-09	-0.00825244	0.00534804	0.122812	0.416309	0.499558	Brain_Nucleus_accumbens_basal_ganglia
Meta	ENSG00000271811	1	RP1-79C4.4	170636522	rs659580	C	T	0.764901	0.565362	0.0879802	1.30996e-10	-0.000176878	0.00495266	0.971511	0.730522	0.990045	Brain_Nucleus_accumbens_basal_ganglia
Meta	ENSG00000135845	1	PIGC	172339329	rs9425598	G	A	0.592715	-0.343762	0.0605671	1.38105e-08	0.00814517	0.00712754	0.253132	0.250784	0.641335	Brain_Nucleus_accumbens_basal_ganglia
Meta	ENSG00000162753	1	SLC9C2	173469603	rs12561796	T	C	0.13245	0.603454	0.0928703	8.14938e-11	-0.00381139	0.00615936	0.53605	0.240207	0.82045	Brain_Nucleus_accumbens_basal_ganglia
Meta	ENSG00000183831	1	ANKRD45	173578700	rs1890881	C	T	0.111479	-0.32874	0.0576983	1.21525e-08	0.00395449	0.0100623	0.694319	0.546841	0.897326	Brain_Nucleus_accumbens_basal_ganglia
Meta	ENSG00000117601	1	SERPINC1	173872947	rs10912849	G	A	0.119205	0.920853	0.148579	5.72896e-10	-0.0020633	0.00392357	0.598975	0.0152547	0.859593	Brain_Nucleus_accumbens_basal_ganglia
Meta	ENSG00000242193	1	RP11-568K15.1	177975271	rs1970266	T	C	0.375276	-0.303476	0.0474993	1.66908e-10	-0.000988546	0.00790988	0.900543	0.767261	0.970497	Brain_Nucleus_accumbens_basal_ganglia
Meta	ENSG00000116199	1	FAM20B	178994939	rs6699886	G	A	0.462472	0.200744	0.0351781	1.15316e-08	-0.0119555	0.0116474	0.304675	0.187394	0.681515	Brain_Nucleus_accumbens_basal_ganglia
Meta	ENSG00000143322	1	ABL2	179068462	rs411266	G	A	0.375276	0.285537	0.0361662	2.89989e-15	0.00700435	0.00810371	0.387402	0.0753088	0.733114	Brain_Nucleus_accumbens_basal_ganglia
Meta	ENSG00000057252	1	SOAT1	179262925	rs6671532	A	G	0.538631	-0.30879	0.0499508	6.33432e-10	-0.0119823	0.00738354	0.104625	0.139962	0.471448	Brain_Nucleus_accumbens_basal_ganglia
Meta	ENSG00000162779	1	AXDND1	179334855	rs16854003	A	G	0.549669	0.458608	0.0797637	8.94654e-09	0.00545128	0.00488992	0.264937	0.105587	0.652003	Brain_Nucleus_accumbens_basal_ganglia
Meta	ENSG00000135835	1	KIAA1614	180882290	rs1411478	G	A	0.607064	-0.313391	0.0568976	3.62977e-08	-0.0111682	0.00730695	0.126406	0.708086	0.504005	Brain_Nucleus_accumbens_basal_ganglia
Meta	ENSG00000198756	1	COLGALT2	183898796	rs7539021	G	A	0.601545	0.389427	0.0459523	2.35892e-17	-0.00719005	0.00596674	0.228195	0.0963308	0.618674	Brain_Nucleus_accumbens_basal_ganglia
Meta	ENSG00000198860	1	TSEN15	184020811	rs2274432	A	G	0.306843	0.321576	0.0553498	6.25166e-09	0.00186581	0.00747015	0.802766	0.878436	0.940376	Brain_Nucleus_accumbens_basal_ganglia
Meta	ENSG00000273198	1	GS1-304P7.3	186490905	rs12093901	A	G	0.207506	-0.56422	0.0845698	2.52942e-11	-0.00141789	0.00425897	0.739196	0.389793	0.920527	Brain_Nucleus_accumbens_basal_ganglia
Meta	ENSG00000203724	1	C1orf53	197871777	rs4539165	T	G	0.298013	-0.451192	0.0822282	4.08654e-08	-0.000886541	0.00598633	0.882268	0.573225	0.969376	Brain_Nucleus_accumbens_basal_ganglia
Meta	ENSG00000118197	1	DDX59	200593024	rs35249716	G	C	0.448124	-0.412286	0.0563437	2.52923e-13	-0.0038808	0.00536239	0.469246	0.697312	0.788433	Brain_Nucleus_accumbens_basal_ganglia
Meta	ENSG00000260088	1	RP11-92G12.3	200638635	rs4072552	G	A	0.453642	-0.927732	0.0667242	5.99058e-44	-0.00010779	0.00237139	0.963745	0.317961	0.990045	Brain_Nucleus_accumbens_basal_ganglia
Meta	ENSG00000174307	1	PHLDA3	201434620	rs12758212	G	A	0.65894	-0.361522	0.0450829	1.06567e-15	-0.00276608	0.00637134	0.664183	0.388796	0.883612	Brain_Nucleus_accumbens_basal_ganglia
Meta	ENSG00000198892	1	SHISA4	201857808	rs10920265	T	C	0.206402	-0.322065	0.052208	6.8776e-10	0.00496794	0.00842199	0.555273	0.0193516	0.834404	Brain_Nucleus_accumbens_basal_ganglia
Meta	ENSG00000214796	1	RP11-480I12.5	202820956	rs6663182	A	G	0.377483	-0.419916	0.0731928	9.62969e-09	-0.00261957	0.00549628	0.633641	0.0885606	0.872483	Brain_Nucleus_accumbens_basal_ganglia
Meta	ENSG00000163444	1	TMEM183A	202976514	rs1690820	G	C	0.472406	-0.193763	0.0300999	1.21601e-10	-0.00516094	0.0113823	0.650249	0.411937	0.879684	Brain_Nucleus_accumbens_basal_ganglia
Meta	ENSG00000182004	1	SNRPE	203830731	rs112965377	A	T	0.135762	0.475226	0.0685665	4.18234e-12	0.00336682	0.00675114	0.617988	0.661899	0.864707	Brain_Nucleus_accumbens_basal_ganglia
Meta	ENSG00000174529	1	TMEM81	205052258	rs7515178	A	G	0.49117	-0.30216	0.0513187	3.91106e-09	0.00860471	0.00742613	0.246575	0.762843	0.63578	Brain_Nucleus_accumbens_basal_ganglia
Meta	ENSG00000117222	1	RBBP5	205055270	rs7553876	G	A	0.49117	-0.298016	0.0420004	1.28834e-12	0.00872436	0.00748385	0.243712	0.561458	0.630642	Brain_Nucleus_accumbens_basal_ganglia
Meta	ENSG00000133059	1	DSTYK	205111632	rs113699533	A	G	0.448124	0.273145	0.0381973	8.62127e-13	-0.00695601	0.00884022	0.431364	0.359383	0.769779	Brain_Nucleus_accumbens_basal_ganglia
Meta	ENSG00000133069	1	TMCC2	205197304	rs1172129	A	T	0.390728	-0.226956	0.0396587	1.04827e-08	0.00440614	0.0106027	0.677727	0.0393477	0.892838	Brain_Nucleus_accumbens_basal_ganglia
Meta	ENSG00000162873	1	KLHDC8A	205305220	rs6680318	T	C	0.428256	0.284097	0.0456855	5.01816e-10	0.00879981	0.00787207	0.26363	0.159528	0.652003	Brain_Nucleus_accumbens_basal_ganglia
Meta	ENSG00000117280	1	RAB7L1	205737114	rs823118	T	C	0.529801	0.230347	0.0395146	5.56198e-09	0.0295207	0.0111957	0.00836958	0.0734317	0.132795	Brain_Nucleus_accumbens_basal_ganglia
Meta	ENSG00000162877	1	PM20D1	205797150	rs9438393	G	A	0.390728	-0.745129	0.103184	5.14646e-13	-0.00751548	0.00338488	0.026398	0.0358032	0.246663	Brain_Nucleus_accumbens_basal_ganglia
Meta	ENSG00000261000	1	RP11-534L20.5	206677281	rs3849271	A	C	0.496689	0.665917	0.0768169	4.36352e-18	0.00946064	0.0034793	0.00654558	0.122305	0.121622	Brain_Nucleus_accumbens_basal_ganglia
Meta	ENSG00000117335	1	CD46	207925402	rs2724384	A	G	0.809051	0.46636	0.0492868	3.01604e-21	0.00857706	0.00607199	0.157784	0.737248	0.537553	Brain_Nucleus_accumbens_basal_ganglia
Meta	ENSG00000203706	1	SERTAD4-AS1	210404801	rs654523	T	C	0.441501	0.526698	0.0616546	1.31095e-17	-0.0085438	0.00447989	0.0565021	0.00917017	0.354997	Brain_Nucleus_accumbens_basal_ganglia
Meta	ENSG00000153363	1	LINC00467	211556145	rs41303051	G	C	0.0264901	-0.800564	0.113271	1.57537e-12	0.00574595	0.00828418	0.48793	0.592984	0.792252	Brain_Nucleus_accumbens_basal_ganglia
Meta	ENSG00000236809	1	SNX25P1	211590367	rs11576833	T	C	0.214128	0.760886	0.115813	5.0327e-11	0.00486275	0.00388255	0.210401	0.640751	0.6018	Brain_Nucleus_accumbens_basal_ganglia
Meta	ENSG00000226251	1	RP11-15I11.3	212398620	rs6661987	C	T	0.214128	1.06678	0.0946277	1.77491e-29	-0.00824912	0.00281522	0.00338756	0.0627602	0.0841639	Brain_Nucleus_accumbens_basal_ganglia
Meta	ENSG00000123685	1	BATF3	212859760	rs3754482	C	G	0.152318	0.769182	0.0733491	9.95549e-26	0.00208013	0.00390529	0.594279	0.101857	0.857185	Brain_Nucleus_accumbens_basal_ganglia
Meta	ENSG00000198468	1	FLVCR1-AS1	213025450	rs2279692	T	C	0.5	1.16105	0.0778799	2.91438e-50	-0.0032729	0.00190751	0.0861996	0.415527	0.43992	Brain_Nucleus_accumbens_basal_ganglia
Meta	ENSG00000162769	1	FLVCR1	213031597	rs12036853	T	A	0.274834	0.437768	0.064055	8.2431e-12	0.00548236	0.00554073	0.322436	0.302396	0.688894	Brain_Nucleus_accumbens_basal_ganglia
Meta	ENSG00000143494	1	VASH2	213123862	rs12568153	G	T	0.714128	-0.257058	0.0465417	3.32917e-08	-0.0190618	0.0103196	0.0647267	0.159464	0.370445	Brain_Nucleus_accumbens_basal_ganglia
Meta	ENSG00000067533	1	RRP15	218458629	rs3753592	C	T	0.410596	0.636138	0.0677525	6.04909e-21	0.00204358	0.00346521	0.555363	0.513548	0.834404	Brain_Nucleus_accumbens_basal_ganglia
Meta	ENSG00000162817	1	C1orf115	220863187	rs6669951	G	C	0.0551876	-0.77428	0.0908012	1.49935e-17	0.00374542	0.00789052	0.63502	0.0223399	0.873869	Brain_Nucleus_accumbens_basal_ganglia
Meta	ENSG00000272823	1	RP11-295M18.6	221002018	rs1389750	G	T	0.40287	0.604378	0.0858218	1.89164e-12	-0.00413648	0.00368719	0.261925	0.820578	0.651565	Brain_Nucleus_accumbens_basal_ganglia
Meta	ENSG00000238078	1	RP11-295M18.2	221002597	rs1389750	G	T	0.40287	0.52867	0.089465	3.43688e-09	-0.00472885	0.00423763	0.264458	0.861612	0.652003	Brain_Nucleus_accumbens_basal_ganglia
Meta	ENSG00000225265	1	RP11-378J18.3	222763167	rs2936048	A	G	0.131347	-0.679331	0.109549	5.60574e-10	0.00132483	0.00486242	0.785265	0.354154	0.933905	Brain_Nucleus_accumbens_basal_ganglia
Meta	ENSG00000272750	1	RP11-378J18.8	222832209	rs2133189	T	C	0.728477	-0.943761	0.0801327	5.09977e-32	-0.000529795	0.00264936	0.841503	0.532136	0.952429	Brain_Nucleus_accumbens_basal_ganglia
Meta	ENSG00000162819	1	BROX	222885895	rs73124862	G	A	0.0309051	0.66308	0.113394	4.98749e-09	0.0110092	0.0099819	0.270062	0.198492	0.658189	Brain_Nucleus_accumbens_basal_ganglia
Meta	ENSG00000203697	1	CAPN8	223711349	rs12132879	T	C	0.0883002	1.27478	0.145951	2.4518e-18	-0.000862894	0.00360982	0.811074	0.270371	0.945958	Brain_Nucleus_accumbens_basal_ganglia
Meta	ENSG00000272645	1	RP11-504P24.8	224139096	rs11800372	C	T	0.34989	-0.359041	0.0439195	2.9591e-16	0.00027852	0.00640604	0.965321	0.370251	0.990045	Brain_Nucleus_accumbens_basal_ganglia
Meta	ENSG00000196187	1	TMEM63A	226033237	rs12041277	T	C	0.405077	0.198127	0.0362024	4.43078e-08	-0.0232174	0.0123596	0.0603138	0.499937	0.362103	Brain_Nucleus_accumbens_basal_ganglia
Meta	ENSG00000143768	1	LEFTY2	226124298	rs74578461	C	G	0.317881	-0.445026	0.0775865	9.70152e-09	0.00831412	0.00558434	0.136533	0.810428	0.517757	Brain_Nucleus_accumbens_basal_ganglia
Meta	ENSG00000163041	1	H3F3A	226249552	rs6692329	A	G	0.749448	-0.614024	0.061054	8.55151e-24	0.0048858	0.00393872	0.214807	0.0692294	0.605503	Brain_Nucleus_accumbens_basal_ganglia
Meta	ENSG00000143774	1	GUK1	228327663	rs12034268	C	T	0.0496689	-0.607922	0.0986493	7.1625e-10	-0.00986969	0.00951201	0.299455	0.223567	0.681515	Brain_Nucleus_accumbens_basal_ganglia
Meta	ENSG00000154358	1	OBSCN	228395831	rs491293	G	A	0.377483	-0.199851	0.0336309	2.80727e-09	0.00450335	0.0110343	0.683182	0.342281	0.894524	Brain_Nucleus_accumbens_basal_ganglia
Meta	ENSG00000135744	1	AGT	230838269	rs10864768	C	T	0.220751	-0.449891	0.0573341	4.26663e-15	0.00377869	0.00579921	0.514667	0.639598	0.806237	Brain_Nucleus_accumbens_basal_ganglia
Meta	ENSG00000135773	1	CAPN9	230883130	rs1887209	A	G	0.268212	-0.488093	0.059894	3.66078e-16	-0.00676101	0.0049866	0.175151	0.8988	0.556681	Brain_Nucleus_accumbens_basal_ganglia
Meta	ENSG00000182118	1	FAM89A	231154704	rs4310430	G	T	0.366446	0.616687	0.0685587	2.36179e-19	0.0011351	0.00373174	0.760996	0.738444	0.928685	Brain_Nucleus_accumbens_basal_ganglia
Meta	ENSG00000135778	1	NTPCR	233086351	rs12725558	A	T	0.140177	0.829292	0.0726272	3.38104e-30	0.00904386	0.00429414	0.0351964	0.344598	0.278316	Brain_Nucleus_accumbens_basal_ganglia
Meta	ENSG00000143674	1	MLK4	233463514	rs1402814	G	A	0.179912	0.44831	0.059874	7.01705e-14	-0.00624568	0.00630113	0.321588	0.402719	0.688894	Brain_Nucleus_accumbens_basal_ganglia
Meta	ENSG00000224939	1	LINC00184	234765057	rs6672410	T	G	0.251656	0.844766	0.0998359	2.6386e-17	0.00059188	0.00296023	0.841524	0.0594728	0.952429	Brain_Nucleus_accumbens_basal_ganglia
Meta	ENSG00000086619	1	ERO1LB	236378855	rs1111667	C	T	0.116998	-0.539488	0.0843481	1.59527e-10	-0.00148289	0.00519528	0.775315	0.283465	0.933816	Brain_Nucleus_accumbens_basal_ganglia
Meta	ENSG00000230325	1	RP11-385F5.4	236703394	rs2115741	G	C	0.711921	0.623414	0.0869928	7.70664e-13	-0.000160407	0.00384983	0.966765	0.258437	0.990045	Brain_Nucleus_accumbens_basal_ganglia
Meta	ENSG00000272865	1	RP11-561I11.4	242310816	rs1595121	G	T	0.421634	1.04797	0.0744423	5.21394e-45	0.000190845	0.00209934	0.927566	0.336729	0.982213	Brain_Nucleus_accumbens_basal_ganglia
Meta	ENSG00000224525	1	RP11-561I11.3	242366857	rs1836766	G	T	0.422737	0.655067	0.0674538	2.69758e-22	0.000305312	0.00335858	0.927568	0.492352	0.982213	Brain_Nucleus_accumbens_basal_ganglia
Meta	ENSG00000253326	1	RP11-261C10.7	243218163	rs12026408	A	G	0.140177	-0.855565	0.131638	8.06506e-11	0.0126232	0.00463437	0.00645292	0.019154	0.121622	Brain_Nucleus_accumbens_basal_ganglia
Meta	ENSG00000272195	1	RP11-156E8.1	245132652	rs2291426	C	A	0.612583	1.06786	0.0713189	1.10194e-50	0.00262207	0.00216095	0.224982	0.526967	0.617587	Brain_Nucleus_accumbens_basal_ganglia
Meta	ENSG00000203666	1	EFCAB2	245133007	rs61844237	C	G	0.471302	-0.820008	0.0559111	1.06008e-48	-0.00426825	0.00294123	0.146731	0.420943	0.530673	Brain_Nucleus_accumbens_basal_ganglia
Meta	ENSG00000260855	1	RP11-439E19.10	246935603	rs6680122	A	G	0.594923	0.330071	0.0590136	2.23005e-08	0.00908895	0.00686047	0.185227	0.569794	0.566849	Brain_Nucleus_accumbens_basal_ganglia
Meta	ENSG00000221953	1	C1orf229	247273462	rs10924919	T	C	0.415011	-0.413069	0.0611484	1.4265e-11	0.00169463	0.00533189	0.750614	0.521695	0.92332	Brain_Nucleus_accumbens_basal_ganglia
Meta	ENSG00000196418	1	ZNF124	247285277	rs12058648	C	T	0.30574	-0.791898	0.0792278	1.59963e-23	-0.00138907	0.00290774	0.632854	0.444268	0.872483	Brain_Nucleus_accumbens_basal_ganglia
Meta	ENSG00000259865	1	RP11-488L18.10	247350583	rs1115202	G	A	0.186534	0.373715	0.0634612	3.88844e-09	0.000267584	0.00776006	0.972493	0.162185	0.990101	Brain_Nucleus_accumbens_basal_ganglia
Meta	ENSG00000162714	1	ZNF496	247460714	rs10924983	C	A	0.64128	-0.450837	0.067202	1.96387e-11	0.00798515	0.00502288	0.11189	0.0233231	0.484938	Brain_Nucleus_accumbens_basal_ganglia
Meta	ENSG00000226191	1	RP11-438H8.8	248099363	rs6664332	A	G	0.334437	0.491485	0.0831286	3.37269e-09	-0.00142426	0.00468589	0.76117	0.112752	0.928685	Brain_Nucleus_accumbens_basal_ganglia
Meta	ENSG00000196071	1	OR2L13	248100493	rs6664332	A	G	0.334437	0.649133	0.0852051	2.56692e-14	-0.00107836	0.00354601	0.761048	0.172376	0.928685	Brain_Nucleus_accumbens_basal_ganglia
Meta	ENSG00000233296	2	AC092159.2	677186	rs73153267	A	C	0.115894	1.35958	0.144066	3.82937e-21	7.35521e-05	0.00242723	0.975826	0.503827	0.990662	Brain_Nucleus_accumbens_basal_ganglia
Meta	ENSG00000237667	2	AC113607.1	779837	rs6760626	C	A	0.459161	0.652497	0.0963057	1.24173e-11	0.00199235	0.00353717	0.573257	0.537343	0.843257	Brain_Nucleus_accumbens_basal_ganglia
Meta	ENSG00000130508	2	PXDN	1635659	rs6757166	G	A	0.233996	-0.418776	0.0656347	1.76618e-10	-0.000477582	0.00620902	0.938689	0.920039	0.983171	Brain_Nucleus_accumbens_basal_ganglia
Meta	ENSG00000237720	2	AC011995.1	2838036	rs35500472	T	C	0.326711	-0.411101	0.0741135	2.90754e-08	-0.00462174	0.00637913	0.468753	0.226598	0.788433	Brain_Nucleus_accumbens_basal_ganglia
Meta	ENSG00000225234	2	TRAPPC12-AS1	3485013	rs4535075	C	T	0.406181	-0.435299	0.0565342	1.36333e-14	0.007581	0.00514901	0.140934	0.468716	0.522245	Brain_Nucleus_accumbens_basal_ganglia
Meta	ENSG00000182551	2	ADI1	3501132	rs55980070	T	C	0.155629	-0.41299	0.0590832	2.74948e-12	0.0138018	0.0070615	0.0506406	0.0734731	0.339546	Brain_Nucleus_accumbens_basal_ganglia
Meta	ENSG00000234171	2	AC108488.3	3606082	rs12629	A	G	0.312362	-1.00078	0.0606644	3.85599e-61	-0.00309758	0.0025051	0.216268	0.177643	0.606445	Brain_Nucleus_accumbens_basal_ganglia
Meta	ENSG00000118004	2	COLEC11	3642426	rs11123637	C	T	0.601545	-0.951963	0.0981091	2.9245e-22	0.00483212	0.00246685	0.0501336	0.00756159	0.33827	Brain_Nucleus_accumbens_basal_ganglia
Meta	ENSG00000151360	2	ALLC	3705785	rs2071639	A	C	0.11479	1.32582	0.125724	5.33184e-26	-0.000980525	0.00241539	0.68478	0.1206	0.894524	Brain_Nucleus_accumbens_basal_ganglia
Meta	ENSG00000205837	2	LINC00487	6868309	rs6712193	A	G	0.303532	0.40405	0.0730646	3.20161e-08	0.00519738	0.00601375	0.387452	0.0988231	0.733114	Brain_Nucleus_accumbens_basal_ganglia
Meta	ENSG00000225964	2	AC017076.5	6968645	rs10495545	T	C	0.101545	0.846829	0.1297	6.61448e-11	0.00543203	0.00514547	0.291109	0.395249	0.676091	Brain_Nucleus_accumbens_basal_ganglia
Meta	ENSG00000271947	2	RP11-439M11.1	7045855	rs11676629	G	C	0.422737	-0.375757	0.0499795	5.55288e-14	-0.00718549	0.00672153	0.285058	0.0897073	0.671257	Brain_Nucleus_accumbens_basal_ganglia
Meta	ENSG00000228203	2	RNF144A-AS1	7052408	rs881937	T	A	0.423841	-0.395793	0.0392517	6.53823e-24	-0.00682175	0.00635256	0.282886	0.175953	0.671257	Brain_Nucleus_accumbens_basal_ganglia
Meta	ENSG00000272002	2	RP11-557L19.1	7401002	rs1016515	G	A	0.562914	0.419743	0.0490995	1.24344e-17	0.000476482	0.0052416	0.927569	0.293168	0.982213	Brain_Nucleus_accumbens_basal_ganglia
Meta	ENSG00000115761	2	NOL10	10710892	rs55974540	A	G	0.306843	0.475989	0.0578872	1.98982e-16	0.00126053	0.00525446	0.81041	0.429463	0.945618	Brain_Nucleus_accumbens_basal_ganglia
Meta	ENSG00000271952	2	RP11-245G13.2	11018395	rs62120316	G	C	0.421634	0.562436	0.066304	2.20051e-17	0.00213358	0.00391963	0.586214	0.50633	0.852338	Brain_Nucleus_accumbens_basal_ganglia
Meta	ENSG00000162976	2	PQLC3	11295324	rs7598570	C	G	0.678808	-0.289502	0.047923	1.53184e-09	0.00449047	0.00832336	0.58954	0.773449	0.854194	Brain_Nucleus_accumbens_basal_ganglia
Meta	ENSG00000196208	2	GREB1	11674242	rs6724078	G	A	0.161148	0.655429	0.098703	3.12794e-11	-0.0048823	0.00433482	0.260039	0.747654	0.650606	Brain_Nucleus_accumbens_basal_ganglia
Meta	ENSG00000169006	2	NTSR2	11798304	rs11687297	G	A	0.286976	0.218553	0.0382679	1.12232e-08	-0.0256231	0.0114402	0.025108	0.14687	0.241858	Brain_Nucleus_accumbens_basal_ganglia
Meta	ENSG00000134324	2	LPIN1	11817721	rs3795974	C	T	0.581678	0.409469	0.0555948	1.76823e-13	0.00708234	0.0059396	0.233107	0.549442	0.61898	Brain_Nucleus_accumbens_basal_ganglia
Meta	ENSG00000163032	2	VSNL1	17720393	rs12710642	C	T	0.515453	0.230343	0.0371258	5.49061e-10	-0.0125899	0.00976416	0.197258	0.0337002	0.588851	Brain_Nucleus_accumbens_basal_ganglia
Meta	ENSG00000178295	2	GEN1	17935125	rs11892418	T	C	0.11479	0.502187	0.0829754	1.42849e-09	0.00179216	0.0059812	0.764458	0.215017	0.930884	Brain_Nucleus_accumbens_basal_ganglia
Meta	ENSG00000183891	2	TTC32	20096404	rs7572167	C	A	0.0772627	1.00589	0.100121	9.49281e-24	-0.00119297	0.00377961	0.752281	0.225411	0.924486	Brain_Nucleus_accumbens_basal_ganglia
Meta	ENSG00000118961	2	C2orf43	20883788	rs10182643	C	G	0.245033	-0.705728	0.0644764	6.98079e-28	0.00566791	0.00400118	0.156612	0.589054	0.537553	Brain_Nucleus_accumbens_basal_ganglia
Meta	ENSG00000219626	2	FAM228B	24299396	rs12713210	C	T	0.128035	-0.586371	0.0914173	1.41543e-10	0.0080154	0.0057649	0.164414	0.352021	0.543949	Brain_Nucleus_accumbens_basal_ganglia
Meta	ENSG00000232642	2	AC008073.7	24388753	rs72793980	C	T	0.298013	0.710598	0.0948749	6.8955e-14	0.00140727	0.00352318	0.689576	0.213219	0.894524	Brain_Nucleus_accumbens_basal_ganglia
Meta	ENSG00000186453	2	FAM228A	24397938	rs11900665	C	T	0.355408	0.41441	0.0750922	3.41557e-08	-0.0033783	0.00534393	0.527273	0.336318	0.813289	Brain_Nucleus_accumbens_basal_ganglia
Meta	ENSG00000138029	2	HADHB	26466038	rs6745226	A	C	0.93819	-0.466383	0.0657702	1.33054e-12	0.0053604	0.0077559	0.489479	0.0608511	0.792252	Brain_Nucleus_accumbens_basal_ganglia
Meta	ENSG00000171103	2	TRMT61B	29072687	rs4665436	C	T	0.410596	0.326257	0.0500943	7.37363e-11	-0.0214555	0.00750484	0.00425134	0.59242	0.0929401	Brain_Nucleus_accumbens_basal_ganglia
Meta	ENSG00000189350	2	FAM179A	29179477	rs74175081	A	G	0.220751	0.671271	0.0740646	1.26548e-19	-0.00893827	0.0044313	0.0436875	0.533529	0.318909	Brain_Nucleus_accumbens_basal_ganglia
Meta	ENSG00000179270	2	C2orf71	29283842	rs12620307	G	A	0.31457	-0.675442	0.079261	1.57166e-17	0.00251687	0.00356548	0.480251	0.360556	0.792252	Brain_Nucleus_accumbens_basal_ganglia
Meta	ENSG00000018699	2	TTC27	32853099	rs111896629	A	G	0.120309	-0.649741	0.0939436	4.63625e-12	-0.00584848	0.00469402	0.212785	0.305809	0.602689	Brain_Nucleus_accumbens_basal_ganglia
Meta	ENSG00000218739	2	AC007390.5	37423631	rs2465488	A	G	0.652318	-0.445103	0.0614172	4.2548e-13	0.00561668	0.00544742	0.302508	0.661474	0.681515	Brain_Nucleus_accumbens_basal_ganglia
Meta	ENSG00000115825	2	PRKD3	37477645	rs2058716	C	G	0.651214	-0.211572	0.0335472	2.85048e-10	0.0151249	0.0111324	0.174262	0.74197	0.555373	Brain_Nucleus_accumbens_basal_ganglia
Meta	ENSG00000162881	2	OXER1	42989642	rs3772063	G	A	0.758278	0.427658	0.064758	4.00362e-11	0.00467663	0.00635305	0.461655	0.283205	0.78739	Brain_Nucleus_accumbens_basal_ganglia
Meta	ENSG00000162882	2	HAAO	42994229	rs893735	C	T	0.604857	0.483996	0.0555312	2.88857e-18	0.00103307	0.00496014	0.835015	0.594739	0.950428	Brain_Nucleus_accumbens_basal_ganglia
Meta	ENSG00000152527	2	PLEKHH2	43864412	rs975975	T	G	0.19426	-0.486986	0.0721162	1.45019e-11	-0.00554431	0.00621481	0.372333	0.110133	0.724107	Brain_Nucleus_accumbens_basal_ganglia
Meta	ENSG00000138036	2	DYNC2LI1	44001178	rs12478683	G	C	0.0154525	-1.29705	0.205626	2.82993e-10	-0.00632204	0.00716348	0.377486	0.708715	0.729261	Brain_Nucleus_accumbens_basal_ganglia
Meta	ENSG00000138095	2	LRPPRC	44113647	rs4953034	A	T	0.379691	0.284699	0.0288945	6.6487e-23	-0.0266949	0.0085209	0.00173108	8.22959e-06	0.0549317	Brain_Nucleus_accumbens_basal_ganglia
Meta	ENSG00000225156	2	AC012354.6	45181803	rs62131236	T	C	0.221854	-0.427661	0.0610635	2.49556e-12	-0.00958703	0.00646011	0.137799	0.00940204	0.517757	Brain_Nucleus_accumbens_basal_ganglia
Meta	ENSG00000250565	2	ATP6V1E2	46717889	rs3754553	C	T	0.47351	-0.603732	0.0698283	5.33617e-18	0.00198764	0.00365125	0.586185	0.0535623	0.852338	Brain_Nucleus_accumbens_basal_ganglia
Meta	ENSG00000119878	2	CRIPT	46843555	rs2346419	C	G	0.313466	0.464027	0.0581003	1.38656e-15	0.00603413	0.00501386	0.228787	0.558865	0.618674	Brain_Nucleus_accumbens_basal_ganglia
Meta	ENSG00000180398	2	MCFD2	47129009	rs6716381	A	G	0.198675	-0.537674	0.0477557	2.09464e-29	0.00446367	0.00503726	0.375547	0.454836	0.727707	Brain_Nucleus_accumbens_basal_ganglia
Meta	ENSG00000119888	2	EPCAM	47572297	rs112628241	G	C	0.080574	0.549763	0.092808	3.14852e-09	-0.000909483	0.00745934	0.902958	0.342918	0.970517	Brain_Nucleus_accumbens_basal_ganglia
Meta	ENSG00000170802	2	FOXN2	48541776	rs79073127	C	G	0.12362	0.529892	0.0559376	2.72136e-21	-0.0124554	0.00673472	0.0643961	0.0230576	0.369294	Brain_Nucleus_accumbens_basal_ganglia
Meta	ENSG00000162869	2	PPP1R21	48667737	rs74483911	T	A	0.124724	0.462955	0.0844266	4.16936e-08	0.00734413	0.00682874	0.282163	0.219908	0.671257	Brain_Nucleus_accumbens_basal_ganglia
Meta	ENSG00000243244	2	STON1	48756522	rs4953592	G	A	0.143488	0.732045	0.0888851	1.78275e-16	0.00300528	0.0042504	0.479531	0.578879	0.792252	Brain_Nucleus_accumbens_basal_ganglia
Meta	ENSG00000242441	2	GTF2A1L	48844937	rs2140551	A	G	0.560706	0.630278	0.0858073	2.05347e-13	-0.00412516	0.00353541	0.243286	0.734016	0.630642	Brain_Nucleus_accumbens_basal_ganglia
Meta	ENSG00000233266	2	HMGB1P31	54278471	rs4671747	T	C	0.415011	0.692893	0.0997126	3.68141e-12	-0.000432967	0.0031757	0.891555	0.254873	0.970106	Brain_Nucleus_accumbens_basal_ganglia
Meta	ENSG00000162994	2	CLHC1	55401927	rs79969442	A	G	0.108168	0.790574	0.089134	7.34721e-19	0.00594505	0.00447762	0.184269	0.14099	0.566233	Brain_Nucleus_accumbens_basal_ganglia
Meta	ENSG00000162997	2	PRORSD1P	55509455	rs111606289	G	A	0.0353201	1.1527	0.183544	3.38055e-10	0.00381713	0.00610304	0.531678	0.963178	0.817858	Brain_Nucleus_accumbens_basal_ganglia
Meta	ENSG00000115380	2	EFEMP1	56093102	rs4258837	A	G	0.496689	0.282086	0.0467169	1.55839e-09	-0.00212701	0.00780699	0.785276	0.07094	0.933905	Brain_Nucleus_accumbens_basal_ganglia
Meta	ENSG00000237651	2	C2orf74	61372243	rs3213944	G	C	0.405077	0.480684	0.0407227	3.72905e-32	-0.0079054	0.00462555	0.0874377	0.0899516	0.443414	Brain_Nucleus_accumbens_basal_ganglia
Meta	ENSG00000173209	2	AHSA2	61404553	rs2600667	T	A	0.306843	-0.828832	0.0578843	1.67077e-46	0.00880758	0.00307837	0.00422156	0.375903	0.0929401	Brain_Nucleus_accumbens_basal_ganglia
Meta	ENSG00000270820	2	RP11-355B11.2	61698323	rs186229604	G	A	0.00772627	1.73584	0.283785	9.55111e-10	0.00777721	0.00731251	0.287533	0.239744	0.671257	Brain_Nucleus_accumbens_basal_ganglia
Meta	ENSG00000186889	2	TMEM17	62727356	rs17854454	T	C	0.173289	-0.299175	0.0512435	5.27353e-09	-0.0110303	0.0105327	0.294984	0.0214079	0.681515	Brain_Nucleus_accumbens_basal_ganglia
Meta	ENSG00000225889	2	AC074289.1	64370373	rs58136932	A	G	0.112583	-0.927764	0.090782	1.61864e-24	-0.00247908	0.0037803	0.51196	0.755609	0.80591	Brain_Nucleus_accumbens_basal_ganglia
Meta	ENSG00000236780	2	AC078941.1	67350489	rs638190	C	T	0.628035	0.568972	0.0931349	1.00182e-09	0.00333936	0.00407917	0.412994	0.287971	0.751644	Brain_Nucleus_accumbens_basal_ganglia
Meta	ENSG00000243667	2	WDR92	68350068	rs10153623	T	G	0.246137	-0.293402	0.0469837	4.24441e-10	-0.0057941	0.00823236	0.481545	0.0939054	0.792252	Brain_Nucleus_accumbens_basal_ganglia
Meta	ENSG00000115956	2	PLEK	68592305	rs10169751	T	C	0.238411	0.320871	0.0573753	2.23826e-08	0.00747964	0.00790525	0.344066	0.0552754	0.70721	Brain_Nucleus_accumbens_basal_ganglia
Meta	ENSG00000124380	2	SNRNP27	70120692	rs3755391	T	C	0.237307	-0.396691	0.0576867	6.12791e-12	0.00983133	0.00695484	0.15748	0.645514	0.537553	Brain_Nucleus_accumbens_basal_ganglia
Meta	ENSG00000179818	2	PCBP1-AS1	70189395	rs4852431	G	C	0.0838852	-0.618056	0.0887751	3.3538e-12	0.00145618	0.00566678	0.797204	0.0803962	0.9387	Brain_Nucleus_accumbens_basal_ganglia
Meta	ENSG00000124357	2	NAGK	71291474	rs34379256	A	C	0.274834	-0.337205	0.0602309	2.16168e-08	0.00652422	0.0072121	0.365666	0.43212	0.716381	Brain_Nucleus_accumbens_basal_ganglia
Meta	ENSG00000144040	2	SFXN5	73169165	rs56280862	T	C	0.0618102	-0.363511	0.0578281	3.25624e-10	-0.0154053	0.0126195	0.22218	0.0839404	0.614713	Brain_Nucleus_accumbens_basal_ganglia
Meta	ENSG00000116127	2	ALMS1	73612886	rs6705489	T	G	0.229581	-0.457226	0.0735065	4.96487e-10	-0.0242768	0.00671781	0.000301738	0.0679424	0.0297446	Brain_Nucleus_accumbens_basal_ganglia
Meta	ENSG00000163016	2	ALMS1P	73872046	rs6546836	G	A	0.240618	0.451668	0.0819852	3.60585e-08	0.0243542	0.00708372	0.000585923	0.182523	0.0368213	Brain_Nucleus_accumbens_basal_ganglia
Meta	ENSG00000257800	2	FNBP1P1	74347807	rs1667619	T	G	0.410596	0.597428	0.0665065	2.63494e-19	-0.00435199	0.0038802	0.262037	0.0289849	0.651565	Brain_Nucleus_accumbens_basal_ganglia
Meta	ENSG00000217702	2	MGC10955	74361599	rs12619982	A	G	0.174393	1.29277	0.106783	9.75976e-34	-0.00626562	0.00230217	0.00649648	0.247668	0.121622	Brain_Nucleus_accumbens_basal_ganglia
Meta	ENSG00000225439	2	BOLA3-AS1	74375136	rs828885	T	A	0.416115	-0.374023	0.0357301	1.21177e-25	-0.0128334	0.00653278	0.049476	0.0697464	0.335955	Brain_Nucleus_accumbens_basal_ganglia
Meta	ENSG00000204792	2	AC104135.3	75145275	rs12366	T	G	0.42936	1.16601	0.0638812	1.96609e-74	-0.00291593	0.001979	0.140633	0.347664	0.522245	Brain_Nucleus_accumbens_basal_ganglia
Meta	ENSG00000236209	2	AC104135.2	75146682	rs12366	T	G	0.42936	0.997464	0.0703032	1.0867e-45	-0.00340864	0.00231833	0.14148	0.408615	0.5224	Brain_Nucleus_accumbens_basal_ganglia
Meta	ENSG00000115364	2	MRPL19	75873909	rs34081022	T	C	0.250552	-0.610528	0.0555089	3.87506e-28	-0.00835343	0.00464866	0.0723428	0.256655	0.399068	Brain_Nucleus_accumbens_basal_ganglia
Meta	ENSG00000042445	2	RETSAT	85569211	rs4474882	A	G	0.625828	0.265433	0.0390445	1.0592e-11	-0.00904183	0.00876657	0.302354	0.226698	0.681515	Brain_Nucleus_accumbens_basal_ganglia
Meta	ENSG00000042493	2	CAPG	85621871	rs3770102	T	G	0.398455	0.299731	0.0448283	2.29041e-11	0.0190171	0.00787172	0.0156977	0.301817	0.195763	Brain_Nucleus_accumbens_basal_ganglia
Meta	ENSG00000152292	2	SH2D6	85645844	rs1877954	A	G	0.18543	-0.467118	0.0841282	2.8169e-08	-0.00321118	0.00559601	0.56608	0.0641509	0.839669	Brain_Nucleus_accumbens_basal_ganglia
Meta	ENSG00000115486	2	GGCX	85771846	rs1446668	T	G	0.504415	0.509577	0.0631828	7.31613e-16	0.00372858	0.00453716	0.411198	0.0233515	0.750964	Brain_Nucleus_accumbens_basal_ganglia
Meta	ENSG00000115523	2	GNLY	85912298	rs10187314	T	C	0.368653	-0.655866	0.0821228	1.38929e-15	0.000762351	0.0033557	0.820283	0.0048046	0.947804	Brain_Nucleus_accumbens_basal_ganglia
Meta	ENSG00000068654	2	POLR1A	86247339	rs311562	T	C	0.898455	0.49595	0.0794102	4.22674e-10	0.0205666	0.00724403	0.00452399	0.413067	0.0953956	Brain_Nucleus_accumbens_basal_ganglia
Meta	ENSG00000132305	2	IMMT	86371055	rs10178120	A	G	0.525386	-0.348152	0.042032	1.20092e-16	-0.00804246	0.00696158	0.247983	0.00379512	0.636846	Brain_Nucleus_accumbens_basal_ganglia
Meta	ENSG00000273080	2	RP11-301O19.1	86422713	rs6547663	G	A	0.502208	1.00988	0.0851119	1.7922e-32	0.000495108	0.00217888	0.820244	0.00371493	0.947804	Brain_Nucleus_accumbens_basal_ganglia
Meta	ENSG00000132313	2	MRPL35	86426478	rs10179090	C	A	0.88521	-0.24681	0.044419	2.7539e-08	-0.0388963	0.0136772	0.00445665	0.406831	0.0953956	Brain_Nucleus_accumbens_basal_ganglia
Meta	ENSG00000115561	2	CHMP3	86730554	rs111905805	G	A	0.152318	0.257683	0.0370257	3.41291e-12	-0.0244486	0.0129057	0.0581706	0.0412131	0.359279	Brain_Nucleus_accumbens_basal_ganglia
Meta	ENSG00000183281	2	PLGLB1	87229682	rs62146884	G	C	0.0860927	-0.659047	0.111583	3.49757e-09	0.00561417	0.00509665	0.270662	0.10011	0.658189	Brain_Nucleus_accumbens_basal_ganglia
Meta	ENSG00000231259	2	AC125232.1	87257800	rs10205992	T	C	0.545254	-0.942813	0.0796112	2.34742e-32	-0.000106066	0.00254559	0.966765	0.749133	0.990045	Brain_Nucleus_accumbens_basal_ganglia
Meta	ENSG00000234231	2	AC093616.4	88000503	rs62140478	T	C	0.116998	-0.479064	0.0875864	4.51019e-08	0.00333985	0.00566897	0.555764	0.491804	0.834404	Brain_Nucleus_accumbens_basal_ganglia
Meta	ENSG00000163586	2	FABP1	88422510	rs2970901	T	G	0.406181	-0.941864	0.0798884	4.40826e-32	0	0.00244197	1	0.497903	1	Brain_Nucleus_accumbens_basal_ganglia
Meta	ENSG00000144115	2	THNSL2	88469835	rs6547758	C	G	0.756071	0.993478	0.0785532	1.15923e-36	-0.00181182	0.00242	0.454047	0.64995	0.784339	Brain_Nucleus_accumbens_basal_ganglia
Meta	ENSG00000153574	2	RPIA	88991162	rs335115	T	C	0.682119	-0.393867	0.0609621	1.04119e-10	-0.00812457	0.00647069	0.209262	0.233501	0.601423	Brain_Nucleus_accumbens_basal_ganglia
Meta	ENSG00000143429	2	AC027612.6	91805186	rs113484854	A	G	0.0739514	-0.850629	0.130648	7.47367e-11	-0.00199852	0.00471241	0.671495	0.649791	0.890787	Brain_Nucleus_accumbens_basal_ganglia
Meta	ENSG00000232531	2	AC027612.1	91935966	rs58198317	A	G	0.0871965	0.908553	0.139728	7.91017e-11	0.00308182	0.00377211	0.413927	0.916129	0.752061	Brain_Nucleus_accumbens_basal_ganglia
Meta	ENSG00000223564	2	CYP4F32P	95425004	rs1809636	G	C	0.413907	0.655391	0.0501771	5.45994e-39	0.00350936	0.00382397	0.358762	0.257769	0.716381	Brain_Nucleus_accumbens_basal_ganglia
Meta	ENSG00000232502	2	AC073464.7	95426519	rs1809636	G	C	0.413907	0.451497	0.0523955	6.86743e-18	0.00509416	0.0055686	0.360296	0.279962	0.716381	Brain_Nucleus_accumbens_basal_ganglia
Meta	ENSG00000229089	2	ANKRD20A8P	95476791	rs7588397	A	G	0.353201	0.441331	0.0555669	1.9841e-15	0.00317222	0.00522679	0.543907	0.2428	0.826057	Brain_Nucleus_accumbens_basal_ganglia
Meta	ENSG00000144026	2	ZNF514	95813075	rs111376985	T	C	0.0518764	-1.14198	0.183734	5.11986e-10	-0.00621727	0.00526241	0.237424	0.0739526	0.625308	Brain_Nucleus_accumbens_basal_ganglia
Meta	ENSG00000230606	2	AC159540.1	98081083	rs13009263	T	C	0.65894	-0.454466	0.0609273	8.7084e-14	-0.00330058	0.00508019	0.515889	0.0873024	0.806237	Brain_Nucleus_accumbens_basal_ganglia
Meta	ENSG00000196912	2	ANKRD36B	98108978	rs873886	T	C	0.748344	-0.517734	0.0867689	2.41929e-09	0.00733968	0.00535814	0.170744	0.0114893	0.550537	Brain_Nucleus_accumbens_basal_ganglia
Meta	ENSG00000115085	2	ZAP70	98330023	rs11894651	A	C	0.726269	-0.525597	0.0749928	2.40651e-12	0.00399546	0.00460168	0.385252	0.0132259	0.732779	Brain_Nucleus_accumbens_basal_ganglia
Meta	ENSG00000183513	2	COA5	99215773	rs113512605	G	C	0.278146	0.305819	0.0450392	1.12084e-11	-0.00588583	0.0082206	0.474	0.0993757	0.788769	Brain_Nucleus_accumbens_basal_ganglia
Meta	ENSG00000135951	2	TSGA10	99613724	rs4347885	A	G	0.630243	0.493246	0.0674386	2.59294e-13	0.0089205	0.00481985	0.0642009	0.193633	0.369294	Brain_Nucleus_accumbens_basal_ganglia
Meta	ENSG00000144182	2	LIPT1	99771418	rs13026928	A	G	0.640177	0.50907	0.0700317	3.61779e-13	0.00726816	0.00462736	0.116254	0.309928	0.490256	Brain_Nucleus_accumbens_basal_ganglia
Meta	ENSG00000158411	2	MITD1	99777890	rs1044575	A	G	0.656733	-0.381788	0.0645775	3.37795e-09	-0.0107389	0.00629218	0.0878752	0.154386	0.444929	Brain_Nucleus_accumbens_basal_ganglia
Meta	ENSG00000185414	2	MRPL30	99797542	rs13030961	G	C	0.640177	0.248895	0.0425271	4.83894e-09	0.0152675	0.00921598	0.0975939	0.361802	0.463679	Brain_Nucleus_accumbens_basal_ganglia
Meta	ENSG00000144218	2	AFF3	100162323	rs78633727	C	T	0.188742	0.486548	0.0777561	3.91555e-10	-0.000822118	0.00616729	0.893954	0.215902	0.970106	Brain_Nucleus_accumbens_basal_ganglia
Meta	ENSG00000163162	2	RNF149	101887681	rs1554777	A	G	0.412804	0.432482	0.0537721	8.77632e-16	0.00346835	0.00510516	0.496896	0.48302	0.794532	Brain_Nucleus_accumbens_basal_ganglia
Meta	ENSG00000212283	2	SNORD89	101889398	rs750783	G	A	0.413907	0.913937	0.0889167	8.80142e-25	0.000218833	0.00251667	0.930709	0.21797	0.982213	Brain_Nucleus_accumbens_basal_ganglia
Meta	ENSG00000115598	2	IL1RL2	102803433	rs917994	A	G	0.584989	-0.405428	0.0538372	5.04951e-14	0.00567302	0.00572282	0.32154	0.891008	0.688894	Brain_Nucleus_accumbens_basal_ganglia
Meta	ENSG00000115602	2	IL1RL1	102927962	rs12712135	G	A	0.51766	-0.616628	0.0518041	1.14062e-32	0.000162172	0.00356782	0.963745	0.398575	0.990045	Brain_Nucleus_accumbens_basal_ganglia
Meta	ENSG00000115604	2	IL18R1	102927989	rs2110660	G	C	0.514349	-0.649979	0.0539025	1.75086e-33	-0.000153851	0.00338475	0.963745	0.380795	0.990045	Brain_Nucleus_accumbens_basal_ganglia
Meta	ENSG00000234177	2	AC068057.2	105363096	rs441792	G	A	0.486755	-0.371055	0.0465363	1.54304e-15	0.00619854	0.00597979	0.299931	0.894506	0.681515	Brain_Nucleus_accumbens_basal_ganglia
Meta	ENSG00000135972	2	MRPS9	105654441	rs12611597	A	G	0.215232	-0.374973	0.0642167	5.24574e-09	0.000266686	0.00746734	0.971511	0.857435	0.990045	Brain_Nucleus_accumbens_basal_ganglia
Meta	ENSG00000119147	2	C2orf40	106679702	rs66989638	A	G	0.111479	-0.81886	0.103658	2.79807e-15	0.00158757	0.00452294	0.725585	0.0401276	0.917142	Brain_Nucleus_accumbens_basal_ganglia
Meta	ENSG00000198203	2	SULT1C2	108905095	rs6760918	A	G	0.175497	1.14246	0.105539	2.62097e-27	0.00122543	0.00245346	0.61745	0.720838	0.864707	Brain_Nucleus_accumbens_basal_ganglia
Meta	ENSG00000153208	2	MERTK	112656056	rs72825639	C	T	0.0430464	0.936798	0.159075	3.88468e-09	0.00362938	0.00760402	0.63315	0.177855	0.872483	Brain_Nucleus_accumbens_basal_ganglia
Meta	ENSG00000169629	2	RGPD8	113127669	rs34510112	T	C	0.157837	-0.965847	0.084969	6.10151e-30	-0.0101465	0.00333143	0.0023214	0.011557	0.0658416	Brain_Nucleus_accumbens_basal_ganglia
Meta	ENSG00000125630	2	POLR1B	113299492	rs13413001	C	A	0.080574	1.17206	0.124622	5.20843e-21	0.00819071	0.00352216	0.0200465	0.00123673	0.219302	Brain_Nucleus_accumbens_basal_ganglia
Meta	ENSG00000237753	2	AC079922.3	113399409	rs11123144	C	T	0.834437	-0.796517	0.0762302	1.48321e-25	-0.00138101	0.00339233	0.683936	0.1116	0.894524	Brain_Nucleus_accumbens_basal_ganglia
Meta	ENSG00000189223	2	AC016683.6	113969099	rs7589901	C	A	0.38521	-1.05608	0.0975957	2.73878e-27	0.00217787	0.00218715	0.319368	0.557588	0.688894	Brain_Nucleus_accumbens_basal_ganglia
Meta	ENSG00000125618	2	PAX8	113973574	rs7589901	C	A	0.38521	-0.863004	0.103351	6.81243e-17	0.00266511	0.00268415	0.320756	0.432856	0.688894	Brain_Nucleus_accumbens_basal_ganglia
Meta	ENSG00000136682	2	CBWD2	114195268	rs2757893	A	G	0.203091	-0.451136	0.0723346	4.46625e-10	0.00443325	0.0058069	0.445198	0.661331	0.776792	Brain_Nucleus_accumbens_basal_ganglia
Meta	ENSG00000184492	2	FOXD4L1	114256661	rs2757893	A	G	0.203091	-0.756085	0.0850021	5.84716e-19	0.00264521	0.0034516	0.443456	0.648833	0.775659	Brain_Nucleus_accumbens_basal_ganglia
Meta	ENSG00000225398	2	RP11-395L14.5	114299514	rs57435814	C	T	0.399558	0.773881	0.0822847	5.20717e-21	-0.00155063	0.0029766	0.60241	0.457275	0.859593	Brain_Nucleus_accumbens_basal_ganglia
Meta	ENSG00000226516	2	FAM138B	114334959	rs144933303	A	G	0.397351	0.495451	0.0830828	2.47132e-09	-0.00100918	0.00504874	0.841569	0.230537	0.952429	Brain_Nucleus_accumbens_basal_ganglia
Meta	ENSG00000146556	2	WASH2P	114341664	rs73955042	A	G	0.39404	-0.596873	0.0620156	6.29793e-22	-0.00284818	0.00403183	0.479925	0.0144003	0.792252	Brain_Nucleus_accumbens_basal_ganglia
Meta	ENSG00000236397	2	DDX11L2	114356606	rs57435814	C	T	0.399558	0.714901	0.0769713	1.57376e-20	-0.00167855	0.0032223	0.602424	0.474343	0.859593	Brain_Nucleus_accumbens_basal_ganglia
Meta	ENSG00000240356	2	RPL23AP7	114368079	rs793063	G	A	0.286976	-0.92497	0.0812767	5.22917e-30	0.000973005	0.00259609	0.707812	0.238913	0.90694	Brain_Nucleus_accumbens_basal_ganglia
Meta	ENSG00000144134	2	RABL2A	114384806	rs7557845	A	T	0.111479	-0.263872	0.0393681	2.04618e-11	0.0117481	0.0115035	0.307127	0.394175	0.683097	Brain_Nucleus_accumbens_basal_ganglia
Meta	ENSG00000115084	2	SLC35F5	114462588	rs145661897	A	C	0.116998	-0.304666	0.0552404	3.48229e-08	-0.00623634	0.012197	0.60914	0.366104	0.863082	Brain_Nucleus_accumbens_basal_ganglia
Meta	ENSG00000228857	2	AC104653.1	114588626	rs62171761	A	G	0.636865	0.622681	0.0600188	3.23019e-25	-0.00256953	0.00386225	0.505862	0.19395	0.799352	Brain_Nucleus_accumbens_basal_ganglia
Meta	ENSG00000125633	2	CCDC93	118673054	rs1863042	A	G	0.415011	0.34508	0.0457336	4.50758e-14	-0.00173873	0.0063795	0.7852	0.00477307	0.933905	Brain_Nucleus_accumbens_basal_ganglia
Meta	ENSG00000271709	2	RP11-297J22.1	121623953	rs10427244	T	G	0.164459	0.628588	0.102718	9.38425e-10	0.00270447	0.00479302	0.572582	0.343378	0.843257	Brain_Nucleus_accumbens_basal_ganglia
Meta	ENSG00000136717	2	BIN1	127805603	rs13389409	C	T	0.354305	-0.229798	0.038435	2.24687e-09	0.00217582	0.0100154	0.828015	0.028168	0.947804	Brain_Nucleus_accumbens_basal_ganglia
Meta	ENSG00000163161	2	ERCC3	128014866	rs4150404	G	A	0.724062	0.275778	0.0492759	2.18589e-08	-0.00398872	0.00909324	0.660918	0.353312	0.883612	Brain_Nucleus_accumbens_basal_ganglia
Meta	ENSG00000236682	2	AC068282.3	128146706	rs2276683	C	G	0.798013	-1.35967	0.0749973	1.86189e-73	-0.000441284	0.00198593	0.824154	0.442045	0.947804	Brain_Nucleus_accumbens_basal_ganglia
Meta	ENSG00000115718	2	PROC	128176003	rs2069914	A	G	0.251656	0.573585	0.0817374	2.26013e-12	0.000697368	0.00435968	0.872914	0.746455	0.96572	Brain_Nucleus_accumbens_basal_ganglia
Meta	ENSG00000144231	2	POLR2D	128603840	rs6721274	G	A	0.51766	-0.436786	0.0578119	4.1789e-14	0.00480785	0.00507683	0.34363	0.0695285	0.70721	Brain_Nucleus_accumbens_basal_ganglia
Meta	ENSG00000214100	2	AC079776.2	130680435	rs6760544	C	A	0.707506	0.468287	0.063716	1.98798e-13	0.00363025	0.00514881	0.480769	0.685658	0.792252	Brain_Nucleus_accumbens_basal_ganglia
Meta	ENSG00000225449	2	AC079776.7	130724165	rs11674996	A	T	0.688742	0.598391	0.0622761	7.34838e-22	0.00033423	0.00401091	0.933589	0.17441	0.982213	Brain_Nucleus_accumbens_basal_ganglia
Meta	ENSG00000222014	2	RAB6C	130737235	rs6709481	G	T	0.707506	0.598506	0.0714522	5.46125e-17	0.00183791	0.00401598	0.647205	0.405634	0.879684	Brain_Nucleus_accumbens_basal_ganglia
Meta	ENSG00000236595	2	MED15P5	131009141	rs6431145	C	T	0.475717	0.679973	0.0842131	6.77895e-16	0.000882388	0.00323727	0.785182	0.227801	0.933905	Brain_Nucleus_accumbens_basal_ganglia
Meta	ENSG00000136698	2	CFC1	131350339	rs7584207	C	T	0.118102	-0.573772	0.0979682	4.721e-09	-0.00226571	0.00541668	0.67574	0.99157	0.892838	Brain_Nucleus_accumbens_basal_ganglia
Meta	ENSG00000224425	2	AC073869.2	132109787	rs2313726	G	A	0.88521	0.583438	0.094912	7.88904e-10	-0.0102839	0.00524452	0.0498932	0.381377	0.337358	Brain_Nucleus_accumbens_basal_ganglia
Meta	ENSG00000273073	2	RP11-109E12.1	132219394	rs6722714	C	T	0.0739514	0.888078	0.128268	4.40294e-12	-0.00765699	0.00366169	0.0365183	0.286197	0.285466	Brain_Nucleus_accumbens_basal_ganglia
Meta	ENSG00000173272	2	MZT2A	132222473	rs10168805	A	G	0.0717439	-0.764839	0.067905	1.99008e-29	0.00941375	0.00413842	0.0229226	0.493222	0.229291	Brain_Nucleus_accumbens_basal_ganglia
Meta	ENSG00000152117	2	AC093838.4	132250386	rs12464324	G	C	0.188742	-0.922522	0.0616302	1.17662e-50	-0.00639551	0.00317246	0.0438055	0.101648	0.318909	Brain_Nucleus_accumbens_basal_ganglia
Meta	ENSG00000163040	2	CCDC74A	132285248	rs76488592	C	T	0.013245	-1.26945	0.187186	1.18716e-11	-0.00291465	0.00946268	0.758071	0.321488	0.928685	Brain_Nucleus_accumbens_basal_ganglia
Meta	ENSG00000235615	2	AJ239322.1	132722304	rs34048106	A	T	0.838852	0.505516	0.0700831	5.46954e-13	0.00197818	0.0100924	0.844606	0.574956	0.955173	Brain_Nucleus_accumbens_basal_ganglia
Meta	ENSG00000236485	2	RP1-156L9.1	132741510	rs4125665	G	C	0.833333	0.635532	0.0630486	6.77021e-24	0.000472045	0.00755287	0.950166	0.342423	0.990045	Brain_Nucleus_accumbens_basal_ganglia
Meta	ENSG00000226886	2	AC093787.1	132795360	rs34048106	A	T	0.838852	0.506321	0.0652953	8.88162e-15	0.00197503	0.0100759	0.844598	0.450386	0.955173	Brain_Nucleus_accumbens_basal_ganglia
Meta	ENSG00000227745	2	AC098826.5	132890429	rs59004052	T	G	0.102649	-0.866917	0.100815	8.03709e-18	0.00484475	0.00362	0.180789	0.0166597	0.561112	Brain_Nucleus_accumbens_basal_ganglia
Meta	ENSG00000163046	2	ANKRD30BL	132905164	rs12623260	C	T	0.0364238	-1.31652	0.134653	1.41122e-22	-0.000911494	0.00364717	0.802651	0.362614	0.940376	Brain_Nucleus_accumbens_basal_ganglia
Meta	ENSG00000076003	2	MCM6	136597196	rs73958637	T	C	0.210817	-0.606788	0.0777762	6.10711e-15	-0.00560328	0.00499596	0.262049	0.73089	0.651565	Brain_Nucleus_accumbens_basal_ganglia
Meta	ENSG00000123610	2	TNFAIP6	152214106	rs3936325	C	T	0.318985	0.471221	0.0734	1.36357e-10	-0.00679087	0.00561806	0.226756	0.193345	0.617587	Brain_Nucleus_accumbens_basal_ganglia
Meta	ENSG00000080345	2	RIF1	152266397	rs2290368	C	T	0.439294	-0.352978	0.0490711	6.32929e-13	-0.0107655	0.00640985	0.0930488	0.62887	0.456799	Brain_Nucleus_accumbens_basal_ganglia
Meta	ENSG00000251491	2	OR7E28P	159718823	rs6730860	T	C	0.344371	0.522939	0.0829772	2.93446e-10	-0.00975257	0.00466251	0.0364655	0.6796	0.285466	Brain_Nucleus_accumbens_basal_ganglia
Meta	ENSG00000196151	2	WDSUB1	160092304	rs10490002	G	C	0.334437	-0.676498	0.0811084	7.38748e-17	-0.00266076	0.00385654	0.490235	0.262633	0.792252	Brain_Nucleus_accumbens_basal_ganglia
Meta	ENSG00000054219	2	LY75	160628362	rs62176692	T	C	0.514349	0.409635	0.0546641	6.69715e-14	0.0212384	0.00650838	0.00110145	0.462736	0.0430506	Brain_Nucleus_accumbens_basal_ganglia
Meta	ENSG00000182263	2	FIGN	164449906	rs11674003	A	G	0.193157	0.44032	0.0783136	1.88189e-08	-0.0131722	0.00720476	0.0675093	0.338065	0.382274	Brain_Nucleus_accumbens_basal_ganglia
Meta	ENSG00000115339	2	GALNT3	166604101	rs12477613	C	G	0.484547	0.522682	0.0740611	1.69595e-12	0.0128185	0.00458423	0.00517047	0.0858081	0.104571	Brain_Nucleus_accumbens_basal_ganglia
Meta	ENSG00000144285	2	SCN1A	166845670	rs9332423	A	G	0.503311	-0.304756	0.0442769	5.86217e-12	-0.0177191	0.00766418	0.0207812	0.000571577	0.219814	Brain_Nucleus_accumbens_basal_ganglia
Meta	ENSG00000138399	2	FASTKD1	170386259	rs2353192	C	G	0.133554	0.630766	0.0801411	3.52684e-15	0.0130001	0.00578942	0.024737	0.521623	0.240831	Brain_Nucleus_accumbens_basal_ganglia
Meta	ENSG00000154479	2	CCDC173	170501935	rs79110568	T	A	0.144592	-0.666221	0.109468	1.15789e-09	0.00705472	0.00552655	0.201774	0.170126	0.596293	Brain_Nucleus_accumbens_basal_ganglia
Meta	ENSG00000144362	2	PHOSPHO2	170550975	rs13009840	A	C	0.309051	-0.486509	0.0855803	1.30948e-08	-0.00308319	0.00496283	0.534431	0.0730607	0.818371	Brain_Nucleus_accumbens_basal_ganglia
Meta	ENSG00000222033	2	AC007405.2	171568961	rs4132720	T	A	0.282561	0.420684	0.0720087	5.15392e-09	-0.0123608	0.00586241	0.0349888	0.206805	0.278316	Brain_Nucleus_accumbens_basal_ganglia
Meta	ENSG00000071967	2	CYBRD1	172378757	rs2542943	T	C	0.524283	0.286787	0.0366366	4.96116e-15	0.00453298	0.00804077	0.572924	0.765306	0.843257	Brain_Nucleus_accumbens_basal_ganglia
Meta	ENSG00000115840	2	SLC25A12	172640880	rs4668412	G	A	0.280353	0.209488	0.0376105	2.54832e-08	0.00429619	0.0114824	0.708291	0.325713	0.90694	Brain_Nucleus_accumbens_basal_ganglia
Meta	ENSG00000228016	2	RAPGEF4-AS1	173541869	rs767072	A	G	0.716336	-0.393549	0.0497112	2.43883e-15	-0.00101639	0.0060997	0.867661	0.0967984	0.96193	Brain_Nucleus_accumbens_basal_ganglia
Meta	ENSG00000236449	2	AC018890.6	175411869	rs12615270	C	T	0.759382	-0.56589	0.0806022	2.20642e-12	0.00388768	0.00445239	0.382572	0.579942	0.732336	Brain_Nucleus_accumbens_basal_ganglia
Meta	ENSG00000115935	2	WIPF1	175424300	rs11675139	A	G	0.543046	-0.247754	0.0318282	7.02123e-15	0.00605439	0.00891377	0.497	0.03062	0.794532	Brain_Nucleus_accumbens_basal_ganglia
Meta	ENSG00000154518	2	ATP5G3	176040986	rs268223	T	C	0.801325	-0.154679	0.0280057	3.33038e-08	0.043962	0.0191846	0.0219333	0.277212	0.227734	Brain_Nucleus_accumbens_basal_ganglia
Meta	ENSG00000144320	2	KIAA1715	176788620	rs3099604	C	T	0.395143	-0.374276	0.0419667	4.73042e-19	0.0061452	0.00618371	0.320334	0.747219	0.688894	Brain_Nucleus_accumbens_basal_ganglia
Meta	ENSG00000079156	2	OSBPL6	179059208	rs334631	G	T	0.354305	0.369931	0.0657804	1.86877e-08	0.0127051	0.00661511	0.0547805	0.38097	0.351143	Brain_Nucleus_accumbens_basal_ganglia
Meta	ENSG00000115252	2	PDE1A	183004763	rs1965089	T	G	0.724062	-0.530793	0.0531173	1.6381e-23	0.00489833	0.00473537	0.300943	0.249007	0.681515	Brain_Nucleus_accumbens_basal_ganglia
Meta	ENSG00000226747	2	AC007966.1	186584601	rs16827054	G	C	0.218543	1.14259	0.0839491	3.46785e-42	8.75205e-05	0.0021005	0.966765	0.0519221	0.990045	Brain_Nucleus_accumbens_basal_ganglia
Meta	ENSG00000259915	2	RP11-410E4.1	187219299	rs10192067	G	T	0.725166	-0.594214	0.0783853	3.43755e-14	0.00134632	0.00387473	0.728245	0.0286082	0.917142	Brain_Nucleus_accumbens_basal_ganglia
Meta	ENSG00000138381	2	ASNSD1	190526111	rs1132360	T	C	0.743929	0.679366	0.059299	2.17858e-30	0.00103037	0.003681	0.779542	0.257126	0.933905	Brain_Nucleus_accumbens_basal_ganglia
Meta	ENSG00000253559	2	OSGEPL1-AS1	190627430	rs6761923	C	G	0.768212	0.701167	0.105354	2.8258e-11	-0.00313763	0.00359652	0.382987	0.027884	0.732336	Brain_Nucleus_accumbens_basal_ganglia
Meta	ENSG00000273240	2	RP11-455J20.3	190628585	rs12471217	A	G	0.738411	0.768244	0.0825899	1.37943e-20	0.000520668	0.00325466	0.8729	0.197572	0.96572	Brain_Nucleus_accumbens_basal_ganglia
Meta	ENSG00000128699	2	ORMDL1	190635049	rs2289226	T	C	0.743929	-0.57867	0.0623052	1.57697e-20	0.00034562	0.00414761	0.933589	0.110468	0.982213	Brain_Nucleus_accumbens_basal_ganglia
Meta	ENSG00000198130	2	HIBCH	191054461	rs291431	A	G	0.621413	0.482647	0.0489288	5.94602e-23	-0.00310786	0.00456907	0.496381	0.308972	0.794532	Brain_Nucleus_accumbens_basal_ganglia
Meta	ENSG00000151689	2	INPP1	191208196	rs291411	A	T	0.250552	0.535725	0.0595602	2.36907e-19	-0.00111998	0.00466823	0.810396	0.120506	0.945618	Brain_Nucleus_accumbens_basal_ganglia
Meta	ENSG00000151690	2	MFSD6	191273081	rs7603607	A	G	0.434879	-0.172933	0.0251421	6.06054e-12	-0.0104087	0.0128114	0.416531	0.135376	0.754055	Brain_Nucleus_accumbens_basal_ganglia
Meta	ENSG00000118997	2	DNAH7	196602427	rs10931722	C	T	0.599338	-0.398655	0.0435948	5.98743e-20	0.0215725	0.00646595	0.000848922	0.226306	0.0405394	Brain_Nucleus_accumbens_basal_ganglia
Meta	ENSG00000213938	2	SEPHS1P6	200524274	rs13008446	A	G	0.622517	0.377117	0.0508525	1.208e-13	-0.0026517	0.00637411	0.677402	0.0514349	0.892838	Brain_Nucleus_accumbens_basal_ganglia
Meta	ENSG00000226124	2	FTCDNL1	200625267	rs6759018	C	T	0.625828	-0.692267	0.0730746	2.70809e-21	0.000866718	0.00346808	0.802655	0.0147557	0.940376	Brain_Nucleus_accumbens_basal_ganglia
Meta	ENSG00000162971	2	TYW5	200794698	rs1704191	A	C	0.629139	0.441974	0.0696186	2.17414e-10	-0.00678773	0.00531263	0.201369	0.238077	0.596293	Brain_Nucleus_accumbens_basal_ganglia
Meta	ENSG00000240344	2	PPIL3	201735630	rs7606251	C	T	0.207506	-1.0344	0.0821869	2.52313e-36	0.00261021	0.00252208	0.300695	0.968283	0.681515	Brain_Nucleus_accumbens_basal_ganglia
Meta	ENSG00000155749	2	ALS2CR12	202152994	rs7560328	C	A	0.601545	-0.590437	0.0580631	2.73003e-24	0.00287922	0.0037368	0.441	0.211801	0.774967	Brain_Nucleus_accumbens_basal_ganglia
Meta	ENSG00000155755	2	TMEM237	202484907	rs56321285	A	G	0.318985	0.330091	0.0485294	1.03264e-11	-0.00848251	0.00767566	0.269108	0.17212	0.656886	Brain_Nucleus_accumbens_basal_ganglia
Meta	ENSG00000023228	2	NDUFS1	206979541	rs6435330	T	G	0.460265	-0.279646	0.0374463	8.14696e-14	0.0143038	0.00844476	0.090302	0.00237642	0.45151	Brain_Nucleus_accumbens_basal_ganglia
Meta	ENSG00000138400	2	MDH1B	207602487	rs1862092	C	T	0.309051	0.533313	0.0563528	2.96889e-21	0.00300011	0.00451132	0.506038	0.624067	0.799352	Brain_Nucleus_accumbens_basal_ganglia
Meta	ENSG00000168582	2	CRYGA	209025464	rs10191088	A	T	0.675497	0.673883	0.0872143	1.10325e-14	0.00534217	0.00348238	0.125015	0.221365	0.503359	Brain_Nucleus_accumbens_basal_ganglia
Meta	ENSG00000188674	2	C2orf80	209030067	rs12992988	A	G	0.6766	-0.261756	0.0338003	9.6188e-15	-0.0137533	0.00896449	0.124982	0.294817	0.503359	Brain_Nucleus_accumbens_basal_ganglia
Meta	ENSG00000138363	2	ATIC	216176540	rs28366034	T	C	0.13245	0.508808	0.0708337	6.81319e-13	0.000786151	0.00687969	0.909023	0.307534	0.973736	Brain_Nucleus_accumbens_basal_ganglia
Meta	ENSG00000079246	2	XRCC5	216972187	rs41302520	C	T	0.0275938	-0.816086	0.107223	2.71772e-14	-0.015317	0.00821515	0.062254	0.0169012	0.365951	Brain_Nucleus_accumbens_basal_ganglia
Meta	ENSG00000260804	2	RP11-566E18.3	217081768	rs41302520	C	T	0.0275938	1.11584	0.104641	1.50754e-26	0.0112023	0.00591918	0.0584181	0.0342978	0.359618	Brain_Nucleus_accumbens_basal_ganglia
Meta	ENSG00000261338	2	RP11-378A13.1	219120042	rs12999734	G	A	0.537528	0.781299	0.0530406	4.12433e-49	0.0031998	0.00295182	0.278361	0.502558	0.67116	Brain_Nucleus_accumbens_basal_ganglia
Meta	ENSG00000127838	2	PNKD	219135115	rs62183995	A	G	0.396247	0.246782	0.0399151	6.30225e-10	-0.0121565	0.00952511	0.201865	0.482864	0.596293	Brain_Nucleus_accumbens_basal_ganglia
Meta	ENSG00000054356	2	PTPRN	220154345	rs10182371	C	T	0.836645	-0.294758	0.0400231	1.7756e-13	-0.0227305	0.00998814	0.022861	0.270122	0.229291	Brain_Nucleus_accumbens_basal_ganglia
Meta	ENSG00000182698	2	RESP18	220192131	rs2385405	T	C	0.301325	-0.977998	0.0740497	7.96061e-40	0.00235174	0.00256244	0.358736	0.0987935	0.716381	Brain_Nucleus_accumbens_basal_ganglia
Meta	ENSG00000261428	2	RP11-16P6.1	223431624	rs3768973	T	C	0.730684	0.698732	0.0718311	2.30334e-22	-0.000572466	0.0034353	0.867652	0.410777	0.96193	Brain_Nucleus_accumbens_basal_ganglia
Meta	ENSG00000152049	2	KCNE4	223916532	rs6745131	T	C	0.581678	0.454749	0.0613834	1.27892e-13	0.00153931	0.00484229	0.750569	0.114779	0.92332	Brain_Nucleus_accumbens_basal_ganglia
Meta	ENSG00000152056	2	AP1S3	224616403	rs10498154	T	C	0.0342163	0.630829	0.0963178	5.77479e-11	-0.00824312	0.0061539	0.180409	0.262161	0.561112	Brain_Nucleus_accumbens_basal_ganglia
Meta	ENSG00000168958	2	MFF	228189867	rs4673192	G	A	0.154525	-0.388216	0.0561619	4.76375e-12	0.00643971	0.00752794	0.392306	0.0191434	0.734916	Brain_Nucleus_accumbens_basal_ganglia
Meta	ENSG00000153832	2	FBXO36	230787018	rs75277969	G	C	0.0242826	-1.37509	0.166585	1.52461e-16	-0.00283618	0.00604574	0.638984	0.101655	0.877815	Brain_Nucleus_accumbens_basal_ganglia
Meta	ENSG00000135899	2	SP110	231032009	rs1427293	T	G	0.878587	-0.417513	0.0648246	1.18959e-10	0.00502978	0.00889634	0.571818	0.197082	0.843257	Brain_Nucleus_accumbens_basal_ganglia
Meta	ENSG00000173699	2	SPATA3	231860836	rs4973371	G	A	0.302428	-0.758407	0.0824301	3.55927e-20	0.00448308	0.00307157	0.144416	0.373245	0.527119	Brain_Nucleus_accumbens_basal_ganglia
Meta	ENSG00000181798	2	LINC00471	232373137	rs28685161	T	C	0.220751	-0.849145	0.101233	4.94327e-17	-0.00447509	0.00310804	0.149911	0.467095	0.535039	Brain_Nucleus_accumbens_basal_ganglia
Meta	ENSG00000237412	2	PRSS56	233385173	rs2741299	G	T	0.830022	-0.927928	0.101925	8.70494e-20	0.00581942	0.00308444	0.0592003	0.653864	0.360267	Brain_Nucleus_accumbens_basal_ganglia
Meta	ENSG00000182600	2	C2orf82	233721980	rs812383	A	C	0.59713	0.576776	0.0567187	2.72497e-24	-0.0124832	0.00400697	0.00183718	0.782518	0.0562417	Brain_Nucleus_accumbens_basal_ganglia
Meta	ENSG00000132330	2	SCLY	238969530	rs67807778	T	C	0.283664	0.37892	0.0636185	2.5828e-09	0.00606988	0.00641525	0.344065	0.249673	0.70721	Brain_Nucleus_accumbens_basal_ganglia
Meta	ENSG00000144488	2	ESPNL	239008798	rs12471185	A	G	0.451435	0.944471	0.0846464	6.55611e-29	0.00847035	0.00255081	0.000898064	0.707093	0.0405394	Brain_Nucleus_accumbens_basal_ganglia
Meta	ENSG00000186235	2	AC016757.3	239133193	rs72976013	G	A	0.33223	-0.562485	0.0836084	1.7247e-11	0.00231117	0.00445782	0.604142	0.162114	0.859593	Brain_Nucleus_accumbens_basal_ganglia
Meta	ENSG00000144485	2	HES6	239146908	rs72991071	G	A	0.3234	0.509739	0.0604396	3.34472e-17	-0.000980894	0.00470973	0.835018	0.516117	0.950428	Brain_Nucleus_accumbens_basal_ganglia
Meta	ENSG00000130414	2	NDUFA10	240831867	rs10166776	A	G	0.335541	-0.231041	0.0370911	4.69353e-10	0.00779083	0.0100332	0.437451	0.36044	0.773321	Brain_Nucleus_accumbens_basal_ganglia
Meta	ENSG00000172428	2	MYEOV2	241065980	rs12618815	T	C	0.226269	-0.32013	0.0498944	1.3976e-10	-0.0112454	0.00830866	0.175909	0.0194843	0.558207	Brain_Nucleus_accumbens_basal_ganglia
Meta	ENSG00000144504	2	ANKMY1	241418839	rs13394744	A	T	0.145695	-0.434545	0.0727648	2.34493e-09	-0.0103557	0.00711822	0.145722	0.01085	0.530123	Brain_Nucleus_accumbens_basal_ganglia
Meta	ENSG00000178623	2	GPR35	241544848	rs4676411	T	G	0.397351	-0.669316	0.0638121	9.71994e-26	0.00612566	0.003633	0.0917735	0.439044	0.45673	Brain_Nucleus_accumbens_basal_ganglia
Meta	ENSG00000122085	2	MTERFD2	242011584	rs7587318	G	A	0.146799	-0.640882	0.0924608	4.16731e-12	0.00686554	0.00447985	0.12539	0.58861	0.504005	Brain_Nucleus_accumbens_basal_ganglia
Meta	ENSG00000115687	2	PASK	242045514	rs758072	T	G	0.093819	0.398286	0.0588228	1.27938e-11	-0.0155667	0.00884075	0.0782738	0.00925413	0.416724	Brain_Nucleus_accumbens_basal_ganglia
Meta	ENSG00000146205	2	ANO7	242127924	rs11678844	G	C	0.810155	0.742271	0.104448	1.18925e-12	-0.000404165	0.00390734	0.917616	0.407121	0.97967	Brain_Nucleus_accumbens_basal_ganglia
Meta	ENSG00000168385	2	2025-09-02	242254515	rs115271170	T	C	0.089404	0.639412	0.0492726	1.65155e-38	0.00328427	0.0061046	0.590578	0.669284	0.855311	Brain_Nucleus_accumbens_basal_ganglia
Meta	ENSG00000006607	2	FARP2	242295658	rs2018761	G	A	0.804636	0.326831	0.0582361	1.99808e-08	-0.00336565	0.00828289	0.684494	0.356256	0.894524	Brain_Nucleus_accumbens_basal_ganglia
Meta	ENSG00000168393	2	DTYMK	242615157	rs1130905	G	T	0.681015	-0.224262	0.0368116	1.11403e-09	0.033443	0.0116326	0.00404107	0.102132	0.0918693	Brain_Nucleus_accumbens_basal_ganglia
Meta	ENSG00000180902	2	D2HGDH	242673994	rs10933569	G	A	0.492274	-0.623268	0.0540513	9.20231e-31	0.00417156	0.00386763	0.280773	0.434729	0.671257	Brain_Nucleus_accumbens_basal_ganglia
Meta	ENSG00000224272	2	AC114730.3	242749407	rs62193092	T	A	0.343267	1.13511	0.0787534	4.25747e-47	-0.00387628	0.00213137	0.0689602	0.117023	0.388431	Brain_Nucleus_accumbens_basal_ganglia
Meta	ENSG00000237940	2	AC093642.3	242912834	rs77053357	T	C	0.093819	-0.529939	0.0863615	8.44704e-10	-0.0205684	0.00774486	0.00791324	0.103452	0.130061	Brain_Nucleus_accumbens_basal_ganglia
Meta	ENSG00000261186	2	RP11-341N2.1	243029505	rs10196834	A	G	0.379691	-0.575316	0.0917658	3.62453e-10	0.00504071	0.00942052	0.592596	0.642406	0.856418	Brain_Nucleus_accumbens_basal_ganglia
Meta	ENSG00000224318	3	CHL1-AS2	237441	rs76556748	G	C	0.0916115	0.614331	0.0996286	6.99447e-10	-0.00797616	0.00679813	0.24068	0.272943	0.629699	Brain_Nucleus_accumbens_basal_ganglia
Meta	ENSG00000144455	3	SUMF1	3742498	rs2633852	G	A	0.57064	-0.55063	0.0661144	8.19158e-17	0.00853568	0.00430093	0.0471876	0.16516	0.328775	Brain_Nucleus_accumbens_basal_ganglia
Meta	ENSG00000180914	3	OXTR	8792094	rs968389	G	A	0.450331	0.555022	0.0695618	1.47727e-15	0.00756727	0.00407569	0.0633563	0.770141	0.367191	Brain_Nucleus_accumbens_basal_ganglia
Meta	ENSG00000134077	3	THUMPD3	9404526	rs7638655	T	C	0.173289	-0.420159	0.0606909	4.42385e-12	0.00285606	0.00715206	0.689647	0.021063	0.894524	Brain_Nucleus_accumbens_basal_ganglia
Meta	ENSG00000214021	3	TTLL3	9849770	rs13088594	T	G	0.922737	0.387722	0.0614185	2.74061e-10	-0.00515834	0.00932089	0.579978	0.565562	0.847671	Brain_Nucleus_accumbens_basal_ganglia
Meta	ENSG00000156990	3	RPUSD3	9879533	rs2290306	C	G	0.0717439	-0.655074	0.0742325	1.0983e-18	-0.00183185	0.00626228	0.769887	0.461204	0.933692	Brain_Nucleus_accumbens_basal_ganglia
Meta	ENSG00000187288	3	CIDEC	9908398	rs279558	C	G	0.68543	-0.619794	0.0985015	3.12936e-10	-0.00596973	0.00383027	0.119099	0.081037	0.494992	Brain_Nucleus_accumbens_basal_ganglia
Meta	ENSG00000240288	3	GHRLOS	10327438	rs35681	C	T	0.525386	0.442348	0.0698767	2.44512e-10	0.000678199	0.00497461	0.891559	0.917529	0.970106	Brain_Nucleus_accumbens_basal_ganglia
Meta	ENSG00000144559	3	TAMM41	11831916	rs2173331	C	T	0.456954	-0.278125	0.0445479	4.28489e-10	-0.0028764	0.00828249	0.728375	0.104887	0.917142	Brain_Nucleus_accumbens_basal_ganglia
Meta	ENSG00000075975	3	MKRN2	12598513	rs11708716	C	A	0.0816777	0.912998	0.118752	1.49135e-14	0.0063527	0.00488961	0.193867	0.0978416	0.581783	Brain_Nucleus_accumbens_basal_ganglia
Meta	ENSG00000233121	3	VN1R20P	13968310	rs12630468	T	G	0.679912	0.428154	0.0582582	1.99332e-13	0.00513834	0.00564889	0.363024	0.258314	0.716381	Brain_Nucleus_accumbens_basal_ganglia
Meta	ENSG00000131389	3	SLC6A6	14444076	rs2304509	G	C	0.192053	0.441486	0.080917	4.86879e-08	0.00838079	0.00608623	0.16851	0.312829	0.547742	Brain_Nucleus_accumbens_basal_ganglia
Meta	ENSG00000154781	3	CCDC174	14693271	rs11717411	G	C	0.342163	0.882277	0.0730939	1.51292e-33	0.00192683	0.00261177	0.460667	0.796027	0.78739	Brain_Nucleus_accumbens_basal_ganglia
Meta	ENSG00000131379	3	C3orf20	14716606	rs4684237	T	C	0.216336	-0.800599	0.108351	1.48032e-13	-0.00249813	0.00351369	0.477102	0.861406	0.792252	Brain_Nucleus_accumbens_basal_ganglia
Meta	ENSG00000271964	3	RP11-415F23.2	16355946	rs859703	A	G	0.422737	0.529829	0.0778219	9.88071e-12	-0.00434102	0.00420095	0.301444	0.457266	0.681515	Brain_Nucleus_accumbens_basal_ganglia
Meta	ENSG00000163576	3	EFHB	19920964	rs11128927	C	G	0.383002	0.851759	0.0630273	1.2907e-41	-0.00457876	0.00272147	0.0924796	0.34366	0.456799	Brain_Nucleus_accumbens_basal_ganglia
Meta	ENSG00000235904	3	RBMS3-AS3	29305685	rs2888099	C	A	0.136865	-0.614009	0.111582	3.73907e-08	0.0040716	0.00478066	0.394391	0.320182	0.735753	Brain_Nucleus_accumbens_basal_ganglia
Meta	ENSG00000152642	3	GPD1L	32147181	rs35370467	T	G	0.206402	-0.203187	0.0365423	2.69264e-08	-0.00935099	0.0133942	0.485093	0.841828	0.792252	Brain_Nucleus_accumbens_basal_ganglia
Meta	ENSG00000170275	3	CRTAP	33155471	rs6798429	T	C	0.828918	0.318313	0.0494357	1.2032e-10	0.0207343	0.00995962	0.0373574	0.800363	0.290608	Brain_Nucleus_accumbens_basal_ganglia
Meta	ENSG00000271324	3	RP11-10C24.2	33835136	rs4678619	T	C	0.277042	0.57843	0.10559	4.30029e-08	0.00535933	0.00443139	0.226508	0.319793	0.617587	Brain_Nucleus_accumbens_basal_ganglia
Meta	ENSG00000271643	3	RP11-10C24.3	33837180	rs1141054	C	T	0.280353	0.671793	0.102068	4.64744e-11	0.00253054	0.00359316	0.481267	0.47504	0.792252	Brain_Nucleus_accumbens_basal_ganglia
Meta	ENSG00000170248	3	PDCD6IP	33839844	rs12488167	C	T	0.280353	0.305923	0.0489378	4.07162e-10	0.00784511	0.00794485	0.323424	0.659566	0.688894	Brain_Nucleus_accumbens_basal_ganglia
Meta	ENSG00000093167	3	LRRFIP2	37094117	rs55898028	G	A	0.441501	0.238924	0.0431143	2.99645e-08	-0.019253	0.0106289	0.0700814	0.404326	0.393612	Brain_Nucleus_accumbens_basal_ganglia
Meta	ENSG00000136059	3	VILL	38029550	rs9872804	T	C	0.196468	-0.54697	0.0616268	6.96092e-19	0.00310803	0.00458403	0.497764	0.325389	0.794532	Brain_Nucleus_accumbens_basal_ganglia
Meta	ENSG00000157036	3	EXOG	38537618	rs17037804	G	A	0.258278	0.39759	0.067162	3.22197e-09	-0.000251515	0.00653954	0.96932	0.373165	0.990045	Brain_Nucleus_accumbens_basal_ganglia
Meta	ENSG00000168356	3	SCN11A	38887260	rs9809104	C	T	0.216336	0.515525	0.0785443	5.25624e-11	0.0147423	0.00569869	0.00968287	0.244182	0.145017	Brain_Nucleus_accumbens_basal_ganglia
Meta	ENSG00000223797	3	ENTPD3-AS1	40355293	rs6801859	T	G	0.695364	-0.34502	0.0483639	9.76067e-13	0.00521709	0.00670627	0.436603	0.139225	0.772675	Brain_Nucleus_accumbens_basal_ganglia
Meta	ENSG00000168032	3	ENTPD3	40428647	rs4974023	C	T	0.337748	-0.22496	0.032656	5.62731e-12	-0.0146693	0.0104434	0.160129	0.193202	0.538705	Brain_Nucleus_accumbens_basal_ganglia
Meta	ENSG00000168038	3	ULK4	41288090	rs1474219	A	G	0.812362	-0.907359	0.0863896	8.35851e-26	-0.00573092	0.00302528	0.0581796	0.0114132	0.359279	Brain_Nucleus_accumbens_basal_ganglia
Meta	ENSG00000093183	3	SEC22C	42589461	rs36043081	C	A	0.109272	0.572679	0.0801333	8.89672e-13	0.000873089	0.00558911	0.875865	0.0184939	0.967758	Brain_Nucleus_accumbens_basal_ganglia
Meta	ENSG00000230084	3	RP4-613B23.1	42643455	rs33984028	T	C	0.140177	0.854495	0.0921071	1.74016e-20	0.00280868	0.00352388	0.425427	0.0017975	0.763861	Brain_Nucleus_accumbens_basal_ganglia
