## Supplemental tables for "The Externalizing Spectrum and Suicide Risk: Insights from Genomics and Electronic Health Records in over 500,000 Veterans" (part 95 of 96)

### Sheet: Table S7 (continued)
GWAS	probeID	ProbeChr	Gene	Probe_bp	topSNP	A1	A2	Freq	b_eQTL	se_eQTL	p_eQTL	b_SMR	se_SMR	p_SMR	p_HEIDI	FDR	Tissue
Meta	ENSG00000181061	3	HIGD1A	42798669	rs112042968	G	A	0.214128	-0.342304	0.0443776	1.22463e-14	-0.0134383	0.00836334	0.108095	0.57282	0.479082	Brain_Nucleus_accumbens_basal_ganglia
Meta	ENSG00000144647	3	POMGNT2	43120724	rs2936818	A	G	0.476821	0.401999	0.042832	6.26258e-21	-0.0146767	0.00569168	0.00991975	0.589559	0.146511	Brain_Nucleus_accumbens_basal_ganglia
Meta	ENSG00000144792	3	ZNF660	44619715	rs939649	T	G	0.865342	-0.953818	0.0892647	1.19299e-26	0.00387915	0.00327031	0.235555	0.0545655	0.622898	Brain_Nucleus_accumbens_basal_ganglia
Meta	ENSG00000011376	3	LARS2	45429998	rs3821895	G	A	0.312362	-0.544214	0.0500388	1.50267e-27	-0.00147001	0.0044121	0.739001	0.0114576	0.920527	Brain_Nucleus_accumbens_basal_ganglia
Meta	ENSG00000144791	3	LIMD1	45596886	rs36136468	A	G	0.239514	0.560601	0.0649684	6.1984e-18	-0.00035676	0.00481644	0.940954	0.0334427	0.983935	Brain_Nucleus_accumbens_basal_ganglia
Meta	ENSG00000241186	3	TDGF1	46616045	rs80045772	A	T	0.231788	0.829417	0.0756038	5.2932e-28	0.00446096	0.00340027	0.189538	0.369527	0.572546	Brain_Nucleus_accumbens_basal_ganglia
Meta	ENSG00000188086	3	PRSS45	46783582	rs57268847	T	A	0.161148	0.818652	0.101173	5.88811e-16	-0.00134367	0.00342429	0.694766	0.0669247	0.897326	Brain_Nucleus_accumbens_basal_ganglia
Meta	ENSG00000114650	3	SCAP	47455203	rs114188879	C	T	0.0386313	0.848224	0.155112	4.53968e-08	0.0134398	0.00895027	0.133197	0.138497	0.513746	Brain_Nucleus_accumbens_basal_ganglia
Meta	ENSG00000164048	3	ZNF589	48282590	rs6806112	T	A	0.377483	0.433564	0.0680349	1.8576e-10	0.00138388	0.00530931	0.794362	0.0863437	0.936757	Brain_Nucleus_accumbens_basal_ganglia
Meta	ENSG00000232112	3	TMA7	48481667	rs13069724	C	T	0.523179	0.248248	0.029918	1.06218e-16	0.0225581	0.00965556	0.0194767	0.00192487	0.216745	Brain_Nucleus_accumbens_basal_ganglia
Meta	ENSG00000213689	3	TREX1	48506445	rs7635522	G	T	0.487859	-0.341505	0.0473876	5.73506e-13	0.013177	0.00669653	0.0490991	0.00116089	0.334814	Brain_Nucleus_accumbens_basal_ganglia
Meta	ENSG00000213672	3	NCKIPSD	48701364	rs12493578	C	T	0.643488	0.334818	0.0345676	3.46143e-22	-0.0376324	0.00789203	1.85689e-06	2.87727e-06	0.000900367	Brain_Nucleus_accumbens_basal_ganglia
Meta	ENSG00000178252	3	WDR6	49044495	rs7626445	T	C	0.647903	-0.322938	0.0448987	6.35761e-13	0.0458292	0.00955633	1.62113e-06	5.15273e-05	0.000900367	Brain_Nucleus_accumbens_basal_ganglia
Meta	ENSG00000233276	3	GPX1	49394609	rs9842132	A	G	0.263797	0.359225	0.04519	1.87685e-15	0.0673672	0.010966	8.08448e-10	0.0348957	1.29554e-06	Brain_Nucleus_accumbens_basal_ganglia
Meta	ENSG00000145020	3	AMT	49454211	rs11923032	C	T	0.736203	0.405474	0.0487967	9.61379e-17	-0.0582035	0.00917046	2.19776e-10	0.722373	7.04382e-07	Brain_Nucleus_accumbens_basal_ganglia
Meta	ENSG00000164068	3	RNF123	49726932	rs9871654	C	T	0.463576	0.180135	0.025572	1.86476e-12	0.0355289	0.0132135	0.00717038	0.000463847	0.125615	Brain_Nucleus_accumbens_basal_ganglia
Meta	ENSG00000173540	3	GMPPB	49754277	rs62262722	C	G	0.173289	0.803355	0.0847861	2.66562e-21	0.0260159	0.00483793	7.55356e-08	0.00145284	6.05229e-05	Brain_Nucleus_accumbens_basal_ganglia
Meta	ENSG00000164078	3	MST1R	49924435	rs11130227	G	A	0.484547	0.42214	0.0663444	1.98036e-10	0.00852798	0.00538112	0.113013	0.000413638	0.484938	Brain_Nucleus_accumbens_basal_ganglia
Meta	ENSG00000004534	3	RBM6	49977440	rs4688755	A	G	0.509934	0.429335	0.0393298	9.63676e-28	-0.00465837	0.00514194	0.36496	1.05717e-07	0.716381	Brain_Nucleus_accumbens_basal_ganglia
Meta	ENSG00000186792	3	HYAL3	50330262	rs13100173	A	G	0.474614	-0.462138	0.0580962	1.79559e-15	-0.00800627	0.00507762	0.114847	0.0248006	0.487	Brain_Nucleus_accumbens_basal_ganglia
Meta	ENSG00000164088	3	PPM1M	52279841	rs114645176	G	T	0.125828	0.516672	0.0691299	7.78332e-14	-0.0079354	0.00590267	0.178827	0.161744	0.561112	Brain_Nucleus_accumbens_basal_ganglia
Meta	ENSG00000114841	3	DNAH1	52350335	rs11718125	C	T	0.182119	-0.257002	0.0459708	2.26348e-08	0.0178987	0.0109828	0.103163	0.41721	0.468502	Brain_Nucleus_accumbens_basal_ganglia
Meta	ENSG00000055955	3	ITIH4	52846991	rs7638524	A	G	0.274834	0.659438	0.0660636	1.82996e-23	0.00849208	0.00403349	0.0352573	0.0993561	0.278316	Brain_Nucleus_accumbens_basal_ganglia
Meta	ENSG00000242142	3	SERBP1P3	53098299	rs2564921	C	T	0.582781	0.811459	0.0573534	1.91049e-45	0.00295764	0.0028421	0.298037	0.0180967	0.681515	Brain_Nucleus_accumbens_basal_ganglia
Meta	ENSG00000163933	3	RFT1	53122499	rs2336723	C	T	0.584989	-0.828991	0.074855	1.66586e-28	-0.00180943	0.00265885	0.496169	0.0259295	0.794532	Brain_Nucleus_accumbens_basal_ganglia
Meta	ENSG00000016391	3	CHDH	53846362	rs9001	G	T	0.0772627	0.393918	0.0694116	1.38608e-08	0.0139623	0.00873117	0.109791	0.472648	0.481289	Brain_Nucleus_accumbens_basal_ganglia
Meta	ENSG00000113812	3	ACTR8	53901093	rs4687761	G	A	0.302428	-0.408018	0.056317	4.32374e-13	0.0161758	0.00606306	0.00763223	0.0497353	0.127403	Brain_Nucleus_accumbens_basal_ganglia
Meta	ENSG00000180376	3	CCDC66	56591189	rs73079891	G	A	0.481236	0.402684	0.054907	2.23514e-13	-0.0124167	0.00619581	0.0450653	0.137888	0.321317	Brain_Nucleus_accumbens_basal_ganglia
Meta	ENSG00000168297	3	PXK	58318607	rs6789547	T	C	0.151214	0.309612	0.0504894	8.66607e-10	-0.0148573	0.0093625	0.112536	0.0564209	0.484938	Brain_Nucleus_accumbens_basal_ganglia
Meta	ENSG00000168291	3	PDHB	58413357	rs4681856	T	A	0.224062	-0.312479	0.0486989	1.39399e-10	-0.0185612	0.00880906	0.035112	0.0741469	0.278316	Brain_Nucleus_accumbens_basal_ganglia
Meta	ENSG00000242428	3	RP11-147N17.1	58810163	rs2037165	A	G	0.325607	0.612795	0.0583655	8.70471e-26	-0.00473241	0.00394233	0.22998	0.743081	0.618674	Brain_Nucleus_accumbens_basal_ganglia
Meta	ENSG00000224479	3	AC136289.1	63727969	rs73120888	T	C	0.0838852	1.13721	0.148091	1.60191e-14	-0.00184662	0.0042277	0.662262	0.47976	0.883612	Brain_Nucleus_accumbens_basal_ganglia
Meta	ENSG00000163634	3	THOC7	63819546	rs832190	T	C	0.624724	0.343262	0.0461616	1.03703e-13	0.0125269	0.0066268	0.058713	0.628611	0.360267	Brain_Nucleus_accumbens_basal_ganglia
Meta	ENSG00000144741	3	SLC25A26	66119285	rs146159281	A	G	0.279249	-0.710151	0.0573214	2.99979e-35	-0.00028163	0.00337964	0.933588	0.828764	0.982213	Brain_Nucleus_accumbens_basal_ganglia
Meta	ENSG00000144746	3	ARL6IP5	69134095	rs7039	G	C	0.558499	-0.290513	0.0347963	6.8859e-17	-0.00619594	0.00760909	0.415484	0.163668	0.754055	Brain_Nucleus_accumbens_basal_ganglia
Meta	ENSG00000170837	3	GPR27	71803201	rs116310555	C	T	0.098234	0.475877	0.0802143	2.98223e-09	0.0266876	0.00916519	0.00359305	0.358241	0.0872404	Brain_Nucleus_accumbens_basal_ganglia
Meta	ENSG00000172986	3	GXYLT2	72937224	rs1108154	T	A	0.564018	0.574736	0.0648853	8.16643e-19	-0.000173993	0.00382789	0.963746	0.0678181	0.990045	Brain_Nucleus_accumbens_basal_ganglia
Meta	ENSG00000113805	3	CNTN3	74311719	rs6549655	A	G	0.497792	-0.390648	0.0515333	3.44239e-14	0.0033278	0.005904	0.57299	0.155388	0.843257	Brain_Nucleus_accumbens_basal_ganglia
Meta	ENSG00000244026	3	FAM86DP	75470703	rs151208235	G	C	0.0364238	-1.41774	0.152942	1.86486e-20	-0.0018339	0.0039549	0.64286	0.623036	0.879684	Brain_Nucleus_accumbens_basal_ganglia
Meta	ENSG00000272690	3	RP11-803B1.8	75484499	rs151208235	G	C	0.0364238	-1.1006	0.143578	1.78137e-14	-0.00236235	0.00509746	0.643052	0.3706	0.879684	Brain_Nucleus_accumbens_basal_ganglia
Meta	ENSG00000243422	3	RP11-413E6.1	75673837	rs62266791	A	G	0.172185	-0.784908	0.103591	3.53643e-14	-0.00331249	0.00410028	0.419166	0.0924121	0.756009	Brain_Nucleus_accumbens_basal_ganglia
Meta	ENSG00000242516	3	LINC00960	75721542	rs11716006	A	C	0.211921	-0.480232	0.0862664	2.59386e-08	-0.00499758	0.00507758	0.324995	0.0433682	0.688894	Brain_Nucleus_accumbens_basal_ganglia
Meta	ENSG00000227124	3	ZNF717	75758794	rs2918467	C	A	0.00772627	0.538113	0.0828195	8.17102e-11	0.00408836	0.00432026	0.343984	0.426776	0.70721	Brain_Nucleus_accumbens_basal_ganglia
Meta	ENSG00000239519	3	CADM2-AS1	86041333	rs13083257	C	G	0.39404	0.79337	0.0989514	1.0768e-15	-0.00529387	0.00321955	0.100116	0.0184989	0.466104	Brain_Nucleus_accumbens_basal_ganglia
Meta	ENSG00000163320	3	CGGBP1	88101094	rs8274	C	T	0.129139	0.340735	0.0465823	2.57984e-13	-0.0152611	0.00962042	0.112665	0.113805	0.484938	Brain_Nucleus_accumbens_basal_ganglia
Meta	ENSG00000178750	3	STX19	93733213	rs10934674	T	G	0.207506	0.780594	0.124142	3.21735e-10	0.00320269	0.00362299	0.376702	0.687729	0.728623	Brain_Nucleus_accumbens_basal_ganglia
Meta	ENSG00000231861	3	OR5K2	98216448	rs73144159	G	A	0.10596	0.724033	0.118281	9.28234e-10	0.00759634	0.00525878	0.148597	0.226996	0.532722	Brain_Nucleus_accumbens_basal_ganglia
Meta	ENSG00000239445	3	ST3GAL6-AS1	98433174	rs13065271	T	C	0.471302	-0.627046	0.0757934	1.30528e-16	0.00398695	0.00369952	0.28117	0.0272293	0.671257	Brain_Nucleus_accumbens_basal_ganglia
Meta	ENSG00000114021	3	NIT2	100053545	rs756103	G	C	0.325607	-0.275718	0.0398382	4.48616e-12	-0.015233	0.00968338	0.115695	0.0463395	0.489185	Brain_Nucleus_accumbens_basal_ganglia
Meta	ENSG00000206535	3	LNP1	100120037	rs1036769	T	C	0.668874	-0.2972	0.0399706	1.04205e-13	0.00908479	0.00850012	0.285167	0.0137144	0.671257	Brain_Nucleus_accumbens_basal_ganglia
Meta	ENSG00000114354	3	TFG	100428205	rs7617184	A	G	0.397351	0.359696	0.0497667	4.91435e-13	-0.00695031	0.00619141	0.261619	0.00955129	0.651565	Brain_Nucleus_accumbens_basal_ganglia
Meta	ENSG00000154175	3	ABI3BP	100468000	rs28605965	C	T	0.379691	0.383003	0.061303	4.16527e-10	0.00652736	0.00661045	0.323431	0.0299884	0.688894	Brain_Nucleus_accumbens_basal_ganglia
Meta	ENSG00000138468	3	SENP7	101043049	rs9851641	A	T	0.39404	-0.223424	0.0403092	2.97761e-08	-0.0102943	0.0100204	0.30426	0.884529	0.681515	Brain_Nucleus_accumbens_basal_ganglia
Meta	ENSG00000256628	3	ZBTB11-AS1	101395274	rs6791696	G	A	0.39404	-0.51764	0.0741514	2.93389e-12	0.00598872	0.0045253	0.185707	0.215336	0.566849	Brain_Nucleus_accumbens_basal_ganglia
Meta	ENSG00000244119	3	PDCL3P4	101431316	rs34883763	A	G	0.337748	0.632274	0.0573893	3.15439e-28	0.00158159	0.00379854	0.67714	0.384879	0.892838	Brain_Nucleus_accumbens_basal_ganglia
Meta	ENSG00000273125	3	RP11-115H18.1	107149777	rs4855752	G	A	0.271523	0.600576	0.0760586	2.87477e-15	0.00299712	0.00467762	0.521693	0.335452	0.812453	Brain_Nucleus_accumbens_basal_ganglia
Meta	ENSG00000121570	3	DPPA4	109044988	rs7619282	C	T	0.472406	-0.472276	0.0710985	3.08282e-11	0.00698744	0.00477559	0.143424	0.0211801	0.525299	Brain_Nucleus_accumbens_basal_ganglia
Meta	ENSG00000177707	3	PVRL3	110788918	rs59618276	T	C	0.0684327	0.815049	0.107823	4.05684e-14	-0.00539845	0.00483799	0.264488	0.0223254	0.652003	Brain_Nucleus_accumbens_basal_ganglia
Meta	ENSG00000240057	3	RP11-572M11.4	112738379	rs2700201	A	G	0.357616	-0.739499	0.0857301	6.35941e-18	0.00365112	0.00300495	0.224352	0.664005	0.617587	Brain_Nucleus_accumbens_basal_ganglia
Meta	ENSG00000243795	3	RP11-572M11.3	112861197	rs2700198	C	T	0.35872	0.606521	0.0826296	2.13219e-13	-0.00494624	0.00385153	0.199062	0.85473	0.59238	Brain_Nucleus_accumbens_basal_ganglia
Meta	ENSG00000163389	3	POGLUT1	119187785	rs116524207	T	C	0.0684327	0.902935	0.121875	1.27566e-13	0.00498375	0.00546828	0.362089	0.570842	0.716381	Brain_Nucleus_accumbens_basal_ganglia
Meta	ENSG00000144843	3	ADPRH	119298115	rs60643107	G	T	0.0441501	-0.748847	0.111206	1.65195e-11	0.00480739	0.00684779	0.482657	0.00746179	0.792252	Brain_Nucleus_accumbens_basal_ganglia
Meta	ENSG00000138495	3	COX17	119373360	rs6786295	A	G	0.229581	0.278802	0.0501239	2.66305e-08	-0.00179339	0.00968966	0.853164	0.257868	0.96193	Brain_Nucleus_accumbens_basal_ganglia
Meta	ENSG00000173226	3	IQCB1	121488610	rs76808446	T	A	0.144592	1.05371	0.10711	7.74956e-23	0.00607378	0.00337849	0.072212	0.165701	0.399068	Brain_Nucleus_accumbens_basal_ganglia
Meta	ENSG00000196981	3	WDR5B	122130715	rs9811446	G	A	0.608168	0.339816	0.0514729	4.06082e-11	0.00294277	0.00648942	0.650209	0.167735	0.879684	Brain_Nucleus_accumbens_basal_ganglia
Meta	ENSG00000114030	3	KPNA1	122140796	rs6438737	T	C	0.40287	0.248825	0.0386633	1.2291e-10	-0.000401889	0.00884178	0.963746	0.0693669	0.990045	Brain_Nucleus_accumbens_basal_ganglia
Meta	ENSG00000138463	3	DIRC2	122513642	rs2288677	G	A	0.295806	0.296954	0.0477899	5.17398e-10	0.00101026	0.00808369	0.900544	0.61441	0.970497	Brain_Nucleus_accumbens_basal_ganglia
Meta	ENSG00000144909	3	OSBPL11	125247702	rs2947717	A	C	0.131347	0.429405	0.068052	2.79126e-10	0.00721929	0.00730939	0.323312	0.0913577	0.688894	Brain_Nucleus_accumbens_basal_ganglia
Meta	ENSG00000243429	3	OR7E29P	125430983	rs6800886	G	A	0.637969	-0.478153	0.0852637	2.04759e-08	0.00627414	0.00493857	0.203929	0.395248	0.598445	Brain_Nucleus_accumbens_basal_ganglia
Meta	ENSG00000241288	3	RP11-379B18.5	125546081	rs11721242	T	C	0.184327	0.434425	0.0578294	5.81501e-14	-0.0151925	0.00719572	0.0347446	0.0332586	0.278316	Brain_Nucleus_accumbens_basal_ganglia
Meta	ENSG00000241278	3	ENPP7P4	125567066	rs28410080	G	A	0.0375276	0.664099	0.116811	1.3064e-08	-0.00542088	0.00580094	0.350055	0.0922808	0.711882	Brain_Nucleus_accumbens_basal_ganglia
Meta	ENSG00000171084	3	FAM86JP	125635463	rs12495005	C	T	0.13245	1.24281	0.0948248	3.02719e-39	0.00386222	0.00235196	0.100563	0.0575268	0.466104	Brain_Nucleus_accumbens_basal_ganglia
Meta	ENSG00000189366	3	ALG1L	125648118	rs3804587	T	C	0.273731	-0.948171	0.086461	5.54003e-28	0.00358585	0.00265685	0.177125	0.175346	0.559949	Brain_Nucleus_accumbens_basal_ganglia
Meta	ENSG00000241439	3	RP11-666A20.3	125677399	rs10934733	C	A	0.354305	-0.675244	0.0911	1.24296e-13	0.000740473	0.00340764	0.827976	0.271352	0.947804	Brain_Nucleus_accumbens_basal_ganglia
Meta	ENSG00000114547	3	ROPN1B	125687987	rs4234268	A	G	0.370861	0.667876	0.0647129	5.68631e-25	0.000449185	0.00359374	0.900531	0.0501122	0.970497	Brain_Nucleus_accumbens_basal_ganglia
Meta	ENSG00000114544	3	SLC41A3	125725198	rs1112001	C	A	0.346578	0.292973	0.0509431	8.87244e-09	0.0126291	0.00815191	0.121327	0.36222	0.496621	Brain_Nucleus_accumbens_basal_ganglia
Meta	ENSG00000250934	3	RP11-71E19.1	125985639	rs7612364	G	A	0.522075	-0.752652	0.0909042	1.23567e-16	0.00478309	0.00297954	0.108425	0.938269	0.479314	Brain_Nucleus_accumbens_basal_ganglia
Meta	ENSG00000163885	3	CCDC37	126113782	rs13063403	G	A	0.347682	-0.278171	0.0484576	9.43935e-09	0.0122227	0.00853804	0.152271	0.744826	0.536499	Brain_Nucleus_accumbens_basal_ganglia
Meta	ENSG00000070476	3	ZXDC	126156444	rs12957	G	T	0.616998	0.545082	0.060096	1.18805e-19	0.00293534	0.00423194	0.487924	0.232377	0.792252	Brain_Nucleus_accumbens_basal_ganglia
Meta	ENSG00000180767	3	CHST13	126243126	rs1056522	A	G	0.309051	-0.57094	0.096951	3.88652e-09	-0.0024521	0.00404991	0.544867	0.459144	0.826063	Brain_Nucleus_accumbens_basal_ganglia
Meta	ENSG00000261159	3	RP11-723O4.9	128578559	rs789213	G	C	0.228477	0.592962	0.0827894	7.93398e-13	0.00944411	0.00457874	0.0391505	0.157244	0.301629	Brain_Nucleus_accumbens_basal_ganglia
Meta	ENSG00000231305	3	RP11-723O4.2	128580156	rs2933343	A	G	0.228477	0.613913	0.102699	2.26224e-09	0.00830737	0.00445731	0.0623551	0.024847	0.365951	Brain_Nucleus_accumbens_basal_ganglia
Meta	ENSG00000177646	3	ACAD9	128598439	rs62265306	A	G	0.0154525	1.58853	0.246623	1.18592e-10	0.00591742	0.00629953	0.347554	0.056879	0.708235	Brain_Nucleus_accumbens_basal_ganglia
Meta	ENSG00000172780	3	RAB43	128806412	rs9289337	G	C	0.972406	-0.781157	0.13652	1.05312e-08	-0.00947313	0.00673542	0.159586	0.102383	0.538629	Brain_Nucleus_accumbens_basal_ganglia
Meta	ENSG00000270773	3	RP13-685P2.7	129064254	rs7374197	G	A	0.540839	0.644558	0.0847683	2.87639e-14	-0.00325805	0.00374805	0.384703	0.909966	0.732336	Brain_Nucleus_accumbens_basal_ganglia
Meta	ENSG00000251474	3	RPL32P3	129101765	rs4429625	G	A	0.178808	0.36576	0.0587242	4.71096e-10	-0.00601487	0.00771596	0.435664	0.207332	0.772675	Brain_Nucleus_accumbens_basal_ganglia
Meta	ENSG00000163913	3	IFT122	129158968	rs12631122	G	A	0.1766	-0.346673	0.0405918	1.33681e-17	0.00288456	0.00808383	0.721218	0.401632	0.91447	Brain_Nucleus_accumbens_basal_ganglia
Meta	ENSG00000251287	3	ALG1L2	129800674	rs7428327	T	C	0.486755	-0.458612	0.0615093	8.9202e-14	-0.00479708	0.00484004	0.321624	0.36963	0.688894	Brain_Nucleus_accumbens_basal_ganglia
Meta	ENSG00000253540	3	FAM86HP	129817935	rs7616082	C	T	0.345475	-0.49414	0.0624325	2.47673e-15	-0.000809487	0.00465567	0.861967	0.512569	0.96193	Brain_Nucleus_accumbens_basal_ganglia
Meta	ENSG00000249846	3	RP11-77P16.4	129831393	rs56218598	A	G	0.400662	0.675767	0.0737172	4.86299e-20	0.00192374	0.00341	0.572655	0.408534	0.843257	Brain_Nucleus_accumbens_basal_ganglia
Meta	ENSG00000228252	3	COL6A4P2	129931666	rs112987689	T	C	0.480132	-1.08375	0.0834759	1.53213e-38	-0.00110727	0.00203178	0.585772	0.155351	0.852338	Brain_Nucleus_accumbens_basal_ganglia
Meta	ENSG00000014257	3	ACPP	132036211	rs144788163	C	T	0.0529801	1.65403	0.179804	3.61043e-20	0.00586446	0.00314859	0.0625232	0.167228	0.365951	Brain_Nucleus_accumbens_basal_ganglia
Meta	ENSG00000113971	3	NPHP3	132276986	rs66564593	G	A	0.154525	-0.806944	0.0660597	2.573e-34	0.00780723	0.0036502	0.0324475	0.0031738	0.268719	Brain_Nucleus_accumbens_basal_ganglia
Meta	ENSG00000260633	3	RP11-375I20.6	134066130	rs1111516	G	A	0.629139	-0.642307	0.077789	1.49324e-16	-0.00124551	0.00358402	0.728202	0.679968	0.917142	Brain_Nucleus_accumbens_basal_ganglia
Meta	ENSG00000182923	3	CEP63	134204585	rs9851441	A	C	0.704194	0.396077	0.0690339	9.61273e-09	-0.0063119	0.00591024	0.285538	0.2039	0.671257	Brain_Nucleus_accumbens_basal_ganglia
Meta	ENSG00000114054	3	PCCB	135969148	rs698269	G	C	0.419426	0.364278	0.0487022	7.4491e-14	0.018118	0.00701956	0.00984921	0.134962	0.146142	Brain_Nucleus_accumbens_basal_ganglia
Meta	ENSG00000273486	3	RP11-731C17.2	136556180	rs35339486	T	C	0.660044	0.568833	0.0807606	1.87538e-12	0.0144155	0.00453184	0.00146802	0.129284	0.0511414	Brain_Nucleus_accumbens_basal_ganglia
Meta	ENSG00000118017	3	A4GNT	137842560	rs2622722	A	G	0.688742	0.491343	0.0895953	4.15752e-08	0.00203524	0.00469574	0.664708	0.607375	0.883612	Brain_Nucleus_accumbens_basal_ganglia
Meta	ENSG00000158234	3	FAIM	138327448	rs811322	A	G	0.577263	0.319211	0.0487458	5.81263e-11	-0.00689199	0.00697189	0.322888	0.101213	0.688894	Brain_Nucleus_accumbens_basal_ganglia
Meta	ENSG00000175066	3	GK5	141882414	rs13073986	G	A	0.0165563	0.834131	0.138337	1.64244e-09	-0.00539484	0.0116632	0.643687	0.899097	0.879684	Brain_Nucleus_accumbens_basal_ganglia
Meta	ENSG00000152952	3	PLOD2	145787227	rs9874627	T	C	0.492274	-0.208893	0.0363955	9.49434e-09	0.00765942	0.0106159	0.4706	0.593341	0.788433	Brain_Nucleus_accumbens_basal_ganglia
Meta	ENSG00000114744	3	COMMD2	149456257	rs10935774	G	A	0.49117	0.319664	0.0548107	5.47174e-09	0.0021898	0.00689246	0.750705	0.136744	0.92332	Brain_Nucleus_accumbens_basal_ganglia
Meta	ENSG00000243321	3	snoU13	149795281	rs56198011	T	C	0.325607	-0.668013	0.0750546	5.56653e-19	-0.00149698	0.00374622	0.689454	0.224068	0.894524	Brain_Nucleus_accumbens_basal_ganglia
Meta	ENSG00000144895	3	EIF2A	150264465	rs2868946	C	T	0.853201	0.729537	0.0552345	7.89089e-40	-0.00041122	0.00383818	0.914678	0.397225	0.977843	Brain_Nucleus_accumbens_basal_ganglia
Meta	ENSG00000240137	3	RP11-103G8.2	150421351	rs7641475	C	T	0.368653	0.608169	0.0680385	3.9411e-19	-0.00345299	0.00396513	0.383843	0.906553	0.732336	Brain_Nucleus_accumbens_basal_ganglia
Meta	ENSG00000243069	3	ARHGEF26-AS1	153742190	rs11914514	C	T	0.249448	0.353626	0.0490395	5.55262e-13	-0.00678683	0.00685178	0.32192	0.0489765	0.688894	Brain_Nucleus_accumbens_basal_ganglia
Meta	ENSG00000240875	3	LINC00886	156465135	rs62275807	A	G	0.11479	-0.564312	0.103411	4.84282e-08	0.0101008	0.00698363	0.148078	0.0606376	0.532052	Brain_Nucleus_accumbens_basal_ganglia
Meta	ENSG00000197980	3	LEKR1	156543270	rs344072	G	T	0.753863	0.345769	0.0631348	4.33379e-08	0.00231368	0.00724259	0.749381	0.0270574	0.92332	Brain_Nucleus_accumbens_basal_ganglia
Meta	ENSG00000244515	3	KRT18P34	156880452	rs62279635	A	G	0.295806	-0.5502	0.0697718	3.12762e-15	-0.00109051	0.00472758	0.817571	0.836231	0.947804	Brain_Nucleus_accumbens_basal_ganglia
Meta	ENSG00000241770	3	RP11-555M1.3	156881241	rs4680345	G	C	0.259382	-0.542308	0.0910466	2.57889e-09	0.00110638	0.00498218	0.824261	0.352276	0.947804	Brain_Nucleus_accumbens_basal_ganglia
Meta	ENSG00000079257	3	LXN	158363611	rs7651847	C	T	0.373068	0.569111	0.0709305	1.02777e-15	0.00860992	0.00401186	0.0318635	0.00728102	0.267336	Brain_Nucleus_accumbens_basal_ganglia
Meta	ENSG00000240207	3	RP11-379F4.4	158450052	rs62286618	A	G	0.381898	0.467531	0.056836	1.93626e-16	-0.00491946	0.00474342	0.299684	0.000928133	0.681515	Brain_Nucleus_accumbens_basal_ganglia
Meta	ENSG00000271778	3	RP11-379F4.8	158500336	rs1381462	C	T	0.169978	0.440322	0.0786906	2.19846e-08	-0.00658609	0.00669044	0.324917	0.331943	0.688894	Brain_Nucleus_accumbens_basal_ganglia
Meta	ENSG00000272247	3	RP11-379F4.9	158519046	rs2244996	C	T	0.684327	-0.738321	0.0946136	6.01942e-15	0.00595947	0.00347111	0.086002	0.0348327	0.43992	Brain_Nucleus_accumbens_basal_ganglia
Meta	ENSG00000206120	3	EGFEM1P	167967310	rs567308	A	G	0.401766	-0.56024	0.0688555	4.07021e-16	0.00571184	0.00416497	0.170251	0.50968	0.550537	Brain_Nucleus_accumbens_basal_ganglia
Meta	ENSG00000171109	3	MFN1	179065480	rs34162409	C	A	0.346578	0.317448	0.0508011	4.13513e-10	-0.000945037	0.00756181	0.900543	0.7868	0.970497	Brain_Nucleus_accumbens_basal_ganglia
Meta	ENSG00000114450	3	GNB4	179116990	rs9837231	C	T	0.63245	0.297688	0.0484927	8.31391e-10	0.00235146	0.0077357	0.761147	0.218649	0.928685	Brain_Nucleus_accumbens_basal_ganglia
Meta	ENSG00000241231	3	RP11-275H4.1	181138846	rs6443742	G	A	0.707506	0.881739	0.0654597	2.35008e-41	0.00544379	0.00275173	0.0478935	0.0349491	0.330425	Brain_Nucleus_accumbens_basal_ganglia
Meta	ENSG00000078070	3	MCCC1	182733006	rs10937109	G	A	0.933775	0.573496	0.0982643	5.33865e-09	0.00645166	0.00654568	0.324312	0.464962	0.688894	Brain_Nucleus_accumbens_basal_ganglia
Meta	ENSG00000240024	3	LINC00888	183165396	rs12487544	T	C	0.481236	0.289888	0.0425619	9.69393e-12	-0.00620929	0.0076437	0.416596	0.311652	0.754055	Brain_Nucleus_accumbens_basal_ganglia
Meta	ENSG00000114796	3	KLHL24	183353356	rs9825728	A	C	0.257174	-0.294958	0.0499739	3.58585e-09	0.00271225	0.00814972	0.739283	0.307614	0.920527	Brain_Nucleus_accumbens_basal_ganglia
Meta	ENSG00000233885	3	YEATS2-AS1	183524245	rs263028	A	G	0.483444	0.478855	0.0506446	3.22412e-21	-0.00939742	0.00470057	0.0455858	0.13763	0.32199	Brain_Nucleus_accumbens_basal_ganglia
Meta	ENSG00000145198	3	VWA5B2	183948217	rs843352	A	G	0.211921	-0.401996	0.0626654	1.40859e-10	-0.00497517	0.00676111	0.461821	0.013656	0.78739	Brain_Nucleus_accumbens_basal_ganglia
Meta	ENSG00000175166	3	PSMD2	184016497	rs55748802	T	C	0.45585	-0.293949	0.0424587	4.41637e-12	-0.010546	0.00763774	0.167346	0.0574437	0.546176	Brain_Nucleus_accumbens_basal_ganglia
Meta	ENSG00000272970	3	RP11-329B9.4	184451863	rs9813291	G	C	0.286976	0.46005	0.0792097	6.32227e-09	-0.00260841	0.00566938	0.645453	0.492811	0.879684	Brain_Nucleus_accumbens_basal_ganglia
Meta	ENSG00000273403	3	RP11-329B9.3	184459725	rs9290797	C	T	0.506623	0.318447	0.0580435	4.10319e-08	0.000628048	0.00690948	0.927575	0.904781	0.982213	Brain_Nucleus_accumbens_basal_ganglia
Meta	ENSG00000156931	3	VPS8	184529931	rs62286929	G	A	0.0739514	0.791388	0.114435	4.65914e-12	-0.00290629	0.00607983	0.632636	0.120994	0.872483	Brain_Nucleus_accumbens_basal_ganglia
Meta	ENSG00000127249	3	ATP13A4	193119866	rs412001	T	C	0.441501	-0.182895	0.0323905	1.6368e-08	-0.0120288	0.0127547	0.345637	0.0920419	0.707821	Brain_Nucleus_accumbens_basal_ganglia
Meta	ENSG00000225473	3	ATP13A4-AS1	193271002	rs951794	A	G	0.162252	-0.879707	0.139214	2.6313e-10	-0.00386492	0.00368864	0.294735	0.81983	0.681515	Brain_Nucleus_accumbens_basal_ganglia
Meta	ENSG00000230102	3	RP11-407B7.1	193723226	rs4687494	G	T	0.554084	0.613986	0.0737435	8.36412e-17	0.00423462	0.00361906	0.241965	0.0943384	0.630642	Brain_Nucleus_accumbens_basal_ganglia
Meta	ENSG00000231770	3	TMEM44-AS1	194304740	rs6779853	G	A	0.18543	0.745762	0.0896802	9.1144e-17	-0.00415682	0.0036548	0.255388	0.436623	0.643997	Brain_Nucleus_accumbens_basal_ganglia
Meta	ENSG00000041802	3	LSG1	194361517	rs3821403	A	C	0.143488	0.988361	0.0745658	4.2277e-40	-0.00465417	0.00335727	0.165657	0.493371	0.543949	Brain_Nucleus_accumbens_basal_ganglia
Meta	ENSG00000173950	3	XXYLT1	194789008	rs55806011	G	C	0.119205	0.574705	0.094226	1.0659e-09	0.00678609	0.00567815	0.232039	0.0455567	0.61898	Brain_Nucleus_accumbens_basal_ganglia
Meta	ENSG00000114331	3	ACAP2	194995465	rs6437374	G	C	0.665563	-0.594579	0.0578972	9.66492e-25	0.000840931	0.00386915	0.827941	0.0615381	0.947804	Brain_Nucleus_accumbens_basal_ganglia
Meta	ENSG00000224769	3	AC069213.1	195341818	rs9886992	G	A	0.460265	0.919434	0.0831737	2.08765e-28	0.000326288	0.00250171	0.89623	0.396627	0.970106	Brain_Nucleus_accumbens_basal_ganglia
Meta	ENSG00000271662	3	RP11-141C7.3	195377017	rs79114865	A	C	0.164459	-0.933089	0.12037	9.05799e-15	0.000750196	0.00332371	0.821426	0.492319	0.947804	Brain_Nucleus_accumbens_basal_ganglia
Meta	ENSG00000229178	3	AC069513.4	195382436	rs6768928	G	A	0.348786	-0.787355	0.080593	1.52179e-22	0.00558833	0.0032263	0.0832528	0.0333382	0.433009	Brain_Nucleus_accumbens_basal_ganglia
Meta	ENSG00000215837	3	SDHAP2	195384967	rs56401727	G	C	0.171082	-0.733059	0.0960824	2.35703e-14	0.000409244	0.00381999	0.914684	0.413877	0.977843	Brain_Nucleus_accumbens_basal_ganglia
Meta	ENSG00000176945	3	MUC20	195447753	rs11926771	A	C	0.210817	0.687479	0.0926032	1.13704e-13	0.00930938	0.00454037	0.0403295	0.914763	0.307022	Brain_Nucleus_accumbens_basal_ganglia
Meta	ENSG00000145113	3	MUC4	195473636	rs9861325	T	A	0.146799	0.788854	0.120334	5.54404e-11	-0.00405652	0.00447976	0.365189	0.0307962	0.716381	Brain_Nucleus_accumbens_basal_ganglia
Meta	ENSG00000231443	3	AC024937.6	195664114	rs11709428	G	T	0.145695	0.597727	0.106419	1.94604e-08	-0.00518631	0.00592787	0.381627	0.576133	0.732336	Brain_Nucleus_accumbens_basal_ganglia
Meta	ENSG00000260261	3	RP11-480A16.1	195676059	rs9871344	A	T	0.369757	0.316574	0.0553387	1.06112e-08	0.0126353	0.0075936	0.0961249	0.379481	0.459954	Brain_Nucleus_accumbens_basal_ganglia
Meta	ENSG00000185485	3	SDHAP1	195686619	rs1851372	T	C	0.705298	0.485597	0.0755821	1.32074e-10	0.00185339	0.00515638	0.719269	0.193095	0.91347	Brain_Nucleus_accumbens_basal_ganglia
Meta	ENSG00000231464	3	AC024937.4	195723609	rs6785037	A	C	0.484547	0.829515	0.100269	1.3071e-16	0.00385768	0.00269283	0.15198	0.449197	0.536499	Brain_Nucleus_accumbens_basal_ganglia
Meta	ENSG00000163959	3	SLC51A	195938358	rs60631199	T	C	0.198675	-0.581648	0.0826042	1.90342e-12	-0.0187399	0.00520235	0.000315544	0.618563	0.0297446	Brain_Nucleus_accumbens_basal_ganglia
Meta	ENSG00000163964	3	PIGX	196366646	rs114705154	A	T	0.203091	0.29488	0.0490849	1.88343e-09	-0.0101736	0.00964522	0.291524	0.276981	0.676563	Brain_Nucleus_accumbens_basal_ganglia
Meta	ENSG00000174007	3	CEP19	196433148	rs12637375	A	C	0.347682	-0.245192	0.0396439	6.21583e-10	0.00407844	0.00940355	0.664497	0.148597	0.883612	Brain_Nucleus_accumbens_basal_ganglia
Meta	ENSG00000230732	3	AC127904.2	196639821	rs7613138	A	G	0.750552	0.4852	0.0870276	2.47185e-08	-0.00638912	0.00527842	0.226116	0.70634	0.617587	Brain_Nucleus_accumbens_basal_ganglia
Meta	ENSG00000119227	3	PIGZ	196673214	rs28498807	G	A	0.309051	0.801982	0.062232	5.33003e-38	0.00249382	0.00287442	0.385618	0.568909	0.733039	Brain_Nucleus_accumbens_basal_ganglia
Meta	ENSG00000272989	3	RP13-616I3.1	197232133	rs35659266	C	A	0.272627	0.397844	0.0725013	4.07874e-08	0.00125677	0.00628804	0.841584	0.928213	0.952429	Brain_Nucleus_accumbens_basal_ganglia
Meta	ENSG00000214135	3	AC024560.3	197305084	rs73890770	C	T	0.107064	0.537447	0.0680351	2.79893e-15	0	0.00614014	1	0.140233	1	Brain_Nucleus_accumbens_basal_ganglia
Meta	ENSG00000213519	3	AC132008.1	197307215	rs11558292	A	G	0.080574	-0.947314	0.151388	3.91124e-10	0.00432803	0.00407053	0.287665	0.31684	0.671257	Brain_Nucleus_accumbens_basal_ganglia
Meta	ENSG00000249626	3	RP11-496H1.1	197361186	rs73890770	C	T	0.107064	-0.682714	0.117039	5.43754e-09	0	0.00483365	1	0.207115	1	Brain_Nucleus_accumbens_basal_ganglia
Meta	ENSG00000250312	4	ZNF718	124386	rs6841951	A	G	0.576159	-0.804754	0.0653506	7.57747e-35	-0.000994093	0.00273495	0.716248	0.158699	0.912584	Brain_Nucleus_accumbens_basal_ganglia
Meta	ENSG00000242686	4	RP11-1191J2.2	646639	rs73058406	G	C	0.128035	-0.893047	0.0693076	5.44807e-38	-0.0051509	0.00338299	0.127861	0.715992	0.505858	Brain_Nucleus_accumbens_basal_ganglia
Meta	ENSG00000145217	4	SLC26A1	972861	rs4690163	C	T	0.639073	-0.532664	0.0735137	4.29948e-13	0.00413018	0.00435538	0.342979	0.613879	0.70721	Brain_Nucleus_accumbens_basal_ganglia
Meta	ENSG00000251639	4	RP11-20I20.1	1093804	rs13119696	C	G	0.915011	-1.12144	0.150111	7.97451e-14	0.00436938	0.0028255	0.122005	0.254572	0.498759	Brain_Nucleus_accumbens_basal_ganglia
Meta	ENSG00000090316	4	MAEA	1283639	rs11721461	T	C	0.498896	0.202951	0.0353632	9.52099e-09	0.00542003	0.0118632	0.647758	0.818457	0.879684	Brain_Nucleus_accumbens_basal_ganglia
Meta	ENSG00000163945	4	UVSSA	1341054	rs113727613	G	A	0.0485651	1.03006	0.134854	2.20043e-14	0.00339786	0.00603548	0.573448	0.180719	0.843257	Brain_Nucleus_accumbens_basal_ganglia
Meta	ENSG00000179979	4	CRIPAK	1385340	rs111391498	G	A	0.0507726	1.69355	0.126971	1.39017e-40	0.000767618	0.0036614	0.83394	0.251565	0.950428	Brain_Nucleus_accumbens_basal_ganglia
Meta	ENSG00000168884	4	TNIP2	2743375	rs34270938	G	A	0.0331126	-0.335501	0.0591933	1.44572e-08	0.00298062	0.0137209	0.828028	0.742657	0.947804	Brain_Nucleus_accumbens_basal_ganglia
Meta	ENSG00000125388	4	GRK4	2965335	rs2960310	G	C	0.346578	-0.395705	0.0648426	1.04389e-09	0.0118775	0.00612962	0.0526566	0.240741	0.344417	Brain_Nucleus_accumbens_basal_ganglia
Meta	ENSG00000159788	4	RGS12	3294755	rs4690098	T	C	0.228477	-0.389486	0.0684586	1.27514e-08	-0.0146347	0.00787752	0.0632006	0.119886	0.366953	Brain_Nucleus_accumbens_basal_ganglia
Meta	ENSG00000261643	4	RP11-529E10.6	3505324	rs10012014	C	G	0.600442	-0.386683	0.0586681	4.36804e-11	0.00543081	0.00600483	0.36578	0.261111	0.716381	Brain_Nucleus_accumbens_basal_ganglia
Meta	ENSG00000163956	4	LRPAP1	3508103	rs1741547	A	T	0.317881	0.215089	0.0360052	2.31739e-09	-0.018132	0.0111157	0.102846	0.260178	0.468368	Brain_Nucleus_accumbens_basal_ganglia
Meta	ENSG00000250476	4	ENPP7P9	3968761	rs28368282	A	G	0.298013	0.568529	0.100931	1.77285e-08	-0.00299017	0.00425467	0.482181	0.324245	0.792252	Brain_Nucleus_accumbens_basal_ganglia
Meta	ENSG00000132406	4	TMEM128	4237269	rs2916466	T	C	0.853201	0.399372	0.0716848	2.52959e-08	0.0117685	0.00877152	0.179703	0.636501	0.561112	Brain_Nucleus_accumbens_basal_ganglia
Meta	ENSG00000251580	4	RP11-539L10.3	6672452	rs4689499	A	G	0.434879	0.476623	0.0638958	8.69299e-14	0.00251771	0.00483741	0.602738	0.931497	0.859593	Brain_Nucleus_accumbens_basal_ganglia
Meta	ENSG00000246526	4	RP11-539L10.2	6689175	rs62289366	C	A	0.428256	0.455465	0.076179	2.24676e-09	0.00307378	0.00529436	0.561526	0.848902	0.838364	Brain_Nucleus_accumbens_basal_ganglia
Meta	ENSG00000245468	4	RP11-367J11.3	7096298	rs12649919	A	G	0.11479	-0.673117	0.115889	6.31122e-09	-0.00861663	0.00526447	0.101683	0.677942	0.466227	Brain_Nucleus_accumbens_basal_ganglia
Meta	ENSG00000251615	4	RP11-774O3.3	8356817	rs12508944	T	A	0.215232	0.394546	0.0681072	6.91329e-09	-0.00202765	0.00634606	0.749338	0.677491	0.92332	Brain_Nucleus_accumbens_basal_ganglia
Meta	ENSG00000155275	4	TRMT44	8437867	rs2688247	C	T	0.646799	-0.476678	0.054647	2.71249e-18	0.00356635	0.00505142	0.480182	0.634773	0.792252	Brain_Nucleus_accumbens_basal_ganglia
Meta	ENSG00000205959	4	RP11-689P11.2	8483997	rs1543246	T	A	0.616998	-0.431373	0.0452177	1.42956e-21	0.00301363	0.00557259	0.588648	0.821579	0.853673	Brain_Nucleus_accumbens_basal_ganglia
Meta	ENSG00000273133	4	RP11-799M12.2	15565321	rs1134634	C	G	0.59713	0.533744	0.0931031	9.87707e-09	-0.00880572	0.00439873	0.0452977	0.13506	0.321317	Brain_Nucleus_accumbens_basal_ganglia
Meta	ENSG00000237765	4	FAM200B	15683285	rs35120298	C	T	0.241722	-0.339071	0.0451259	5.73996e-14	0.00619339	0.00771218	0.421937	0.0891946	0.759505	Brain_Nucleus_accumbens_basal_ganglia
Meta	ENSG00000004468	4	CD38	15779898	rs4698413	T	C	0.547461	-0.390971	0.0528258	1.35027e-13	-0.00409238	0.00590872	0.488561	0.765713	0.792252	Brain_Nucleus_accumbens_basal_ganglia
Meta	ENSG00000249506	4	ZEB2P1	16362309	rs7693598	C	A	0.289183	1.18648	0.0929708	2.6775e-37	0.00109568	0.00210882	0.603364	0.708082	0.859593	Brain_Nucleus_accumbens_basal_ganglia
Meta	ENSG00000118579	4	MED28	17616254	rs4334752	T	C	0.602649	0.365738	0.0633939	7.96046e-09	0.0153115	0.00657469	0.0198667	0.0779698	0.218807	Brain_Nucleus_accumbens_basal_ganglia
Meta	ENSG00000163138	4	PACRGL	20697905	rs1365580	T	G	0.140177	-0.868214	0.101438	1.13793e-17	-0.000575895	0.00368634	0.875857	0.588796	0.967758	Brain_Nucleus_accumbens_basal_ganglia
Meta	ENSG00000053900	4	ANAPC4	25378835	rs9654100	T	G	0.514349	-0.476686	0.0480079	3.10377e-23	-0.00818149	0.00489483	0.0946319	0.196709	0.458175	Brain_Nucleus_accumbens_basal_ganglia
Meta	ENSG00000091490	4	SEL1L3	25749055	rs6818008	G	A	0.673289	0.370158	0.0548507	1.4942e-11	-0.00270155	0.00622645	0.664373	0.794523	0.883612	Brain_Nucleus_accumbens_basal_ganglia
Meta	ENSG00000163394	4	CCKAR	26483022	rs2854038	G	A	0.206402	-0.669979	0.096679	4.21031e-12	-0.00388072	0.00392091	0.322297	0.245587	0.688894	Brain_Nucleus_accumbens_basal_ganglia
Meta	ENSG00000240005	4	RP11-293A21.1	26861428	rs9790789	C	A	0.538631	-0.934843	0.0658442	9.45381e-46	-0.00181849	0.00246364	0.460435	0.00481348	0.78739	Brain_Nucleus_accumbens_basal_ganglia
Meta	ENSG00000169299	4	PGM2	37828255	rs1115683	A	G	0.582781	-0.497768	0.0445347	5.27964e-29	-0.00301345	0.00462849	0.515003	0.48011	0.806237	Brain_Nucleus_accumbens_basal_ganglia
Meta	ENSG00000231160	4	RP11-617D20.1	38614322	rs337625	T	C	0.149007	-0.582374	0.0778661	7.47926e-14	-0.00858555	0.00544541	0.114874	0.297628	0.487	Brain_Nucleus_accumbens_basal_ganglia
Meta	ENSG00000197712	4	FAM114A1	38869298	rs10030125	A	G	0.387417	0.250681	0.0366641	8.07334e-12	-0.0119674	0.00934047	0.200109	0.529178	0.594392	Brain_Nucleus_accumbens_basal_ganglia
Meta	ENSG00000163682	4	RPL9	39455744	rs2687969	C	T	0.696468	-0.689475	0.0453571	3.47997e-52	-0.00217557	0.00333894	0.514676	0.154364	0.806237	Brain_Nucleus_accumbens_basal_ganglia
Meta	ENSG00000014824	4	SLC30A9	41992489	rs28403249	C	T	0.742826	-0.259448	0.0348609	9.88885e-14	0.0385434	0.0112804	0.000633503	0.0569672	0.037364	Brain_Nucleus_accumbens_basal_ganglia
Meta	ENSG00000251350	4	RP11-328N19.1	44018878	rs10938321	A	G	0.190949	0.623497	0.0831217	6.33263e-14	-0.000320771	0.00433062	0.940954	0.423095	0.983935	Brain_Nucleus_accumbens_basal_ganglia
Meta	ENSG00000177752	4	YIPF7	44624086	rs1595658	C	T	0.33223	0.592891	0.0869186	9.02696e-12	-0.0113006	0.00421824	0.00738474	0.0290458	0.125615	Brain_Nucleus_accumbens_basal_ganglia
Meta	ENSG00000151806	4	GUF1	44680444	rs62305383	C	G	0.226269	-0.739833	0.0672168	3.54881e-28	0.0125704	0.00369522	0.000669441	0.129492	0.0376414	Brain_Nucleus_accumbens_basal_ganglia
Meta	ENSG00000163281	4	GNPDA2	44684217	rs62305383	C	G	0.226269	0.515101	0.0575379	3.4792e-19	-0.0180547	0.00543554	0.000895014	0.19582	0.0405394	Brain_Nucleus_accumbens_basal_ganglia
Meta	ENSG00000259959	4	RP11-121C2.2	47842139	rs28464733	C	T	0.783664	-0.420363	0.0719118	5.04939e-09	-0.0133218	0.00681534	0.0506208	0.160721	0.339546	Brain_Nucleus_accumbens_basal_ganglia
Meta	ENSG00000170448	4	NFXL1	47849257	rs6826122	G	C	0.97351	-1.60638	0.194798	1.63278e-16	-0.00124504	0.0051691	0.809663	0.651383	0.945618	Brain_Nucleus_accumbens_basal_ganglia
Meta	ENSG00000163293	4	NIPAL1	47916159	rs98270	A	G	0.409492	0.315598	0.0440951	8.23345e-13	-0.018061	0.00771228	0.0191887	0.106246	0.214285	Brain_Nucleus_accumbens_basal_ganglia
Meta	ENSG00000198515	4	CNGA1	47937994	rs7687363	T	C	0.737307	-0.891928	0.100961	1.00675e-18	-0.00639065	0.00289476	0.0272678	0.628561	0.25113	Brain_Nucleus_accumbens_basal_ganglia
Meta	ENSG00000128039	4	SRD5A3	56212276	rs36110240	T	C	0.172185	0.492509	0.075757	7.96974e-11	-0.00690343	0.00658354	0.294368	0.0180576	0.681515	Brain_Nucleus_accumbens_basal_ganglia
Meta	ENSG00000249700	4	SRD5A3-AS1	56230138	rs36110240	T	C	0.172185	0.492564	0.0890225	3.14745e-08	-0.00690266	0.00661531	0.296747	0.112054	0.681515	Brain_Nucleus_accumbens_basal_ganglia
Meta	ENSG00000128040	4	SPINK2	57676026	rs11941335	T	C	0.0121413	1.23356	0.19469	2.35755e-10	-0.000405331	0.00348643	0.907447	0.768969	0.973133	Brain_Nucleus_accumbens_basal_ganglia
Meta	ENSG00000163453	4	IGFBP7	57896939	rs12506619	G	A	0.714128	0.428827	0.0522094	2.14664e-16	0.00489708	0.00562833	0.384259	0.745049	0.732336	Brain_Nucleus_accumbens_basal_ganglia
Meta	ENSG00000248049	4	UBA6-AS1	68566998	rs2319658	C	T	0.149007	-0.508686	0.0910416	2.30491e-08	0.00157268	0.00570791	0.782912	0.00672819	0.933905	Brain_Nucleus_accumbens_basal_ganglia
Meta	ENSG00000138744	4	NAAA	76831809	rs6816425	C	T	0.369757	-0.433365	0.0537063	7.07803e-16	-0.000923009	0.00507784	0.855762	0.393663	0.96193	Brain_Nucleus_accumbens_basal_ganglia
Meta	ENSG00000138750	4	NUP54	77035812	rs17001390	T	C	0.144592	0.451179	0.0679271	3.09226e-11	0.00221642	0.00687899	0.747301	0.0436568	0.92332	Brain_Nucleus_accumbens_basal_ganglia
Meta	ENSG00000189157	4	FAM47E	77135193	rs6823078	G	A	0.417219	-0.54545	0.0497391	5.5541e-28	0.00806673	0.00428038	0.0594863	0.235158	0.361086	Brain_Nucleus_accumbens_basal_ganglia
Meta	ENSG00000118804	4	FAM47E-STBD1	77172886	rs3817118	C	A	0.0794702	-0.471758	0.0850162	2.8725e-08	0.015898	0.00955451	0.0961274	0.00428698	0.459954	Brain_Nucleus_accumbens_basal_ganglia
Meta	ENSG00000138767	4	CNOT6L	78634541	rs6829203	T	C	0.873068	0.475096	0.0752736	2.76191e-10	-0.0183121	0.00656899	0.00530911	0.31077	0.104571	Brain_Nucleus_accumbens_basal_ganglia
Meta	ENSG00000138772	4	ANXA3	79472673	rs7683399	G	A	0.664459	-0.348515	0.0562824	5.93086e-10	0.0177898	0.0074616	0.0171175	0.0714302	0.206247	Brain_Nucleus_accumbens_basal_ganglia
Meta	ENSG00000163291	4	PAQR3	79808281	rs13123305	A	G	0.837748	-0.407801	0.0512221	1.70073e-15	0.0142226	0.00757033	0.0602811	0.0313788	0.362103	Brain_Nucleus_accumbens_basal_ganglia
Meta	ENSG00000251022	4	THAP9-AS1	83814162	rs2305876	G	A	0.262693	-0.619559	0.056807	1.07451e-27	0.000161405	0.00387375	0.966765	0.33714	0.990045	Brain_Nucleus_accumbens_basal_ganglia
Meta	ENSG00000145287	4	PLAC8	84011201	rs2903918	G	C	0.336645	-0.473497	0.0726885	7.31488e-11	0.00422389	0.00510998	0.408466	0.862594	0.749614	Brain_Nucleus_accumbens_basal_ganglia
Meta	ENSG00000163623	4	NKX6-1	85413140	rs7695490	A	G	0.426049	0.366428	0.0637563	9.06673e-09	-0.0166472	0.0069129	0.0160342	0.207038	0.196895	Brain_Nucleus_accumbens_basal_ganglia
Meta	ENSG00000180769	4	WDFY3-AS2	85887538	rs6816534	A	G	0.325607	0.186946	0.0332811	1.94101e-08	-0.018722	0.0137819	0.174323	0.0985077	0.555373	Brain_Nucleus_accumbens_basal_ganglia
Meta	ENSG00000273389	4	RP13-514E23.2	86921480	rs7688039	T	C	0.218543	0.707704	0.101256	2.7632e-12	0.00635859	0.00364782	0.0813124	0.0161427	0.426524	Brain_Nucleus_accumbens_basal_ganglia
Meta	ENSG00000170509	4	HSD17B13	88224941	rs10433879	C	G	0.288079	0.721252	0.102441	1.91357e-12	0.00110918	0.00360828	0.75854	0.178064	0.928685	Brain_Nucleus_accumbens_basal_ganglia
Meta	ENSG00000198189	4	HSD17B11	88257762	rs112935038	G	C	0.0651214	-0.522227	0.0956449	4.75968e-08	0.0137871	0.00953195	0.148062	0.236887	0.532052	Brain_Nucleus_accumbens_basal_ganglia
Meta	ENSG00000272856	4	RP11-710E1.2	88381959	rs7657140	G	A	0.124724	-0.595663	0.105461	1.62155e-08	0.00134304	0.00487433	0.782906	0.465956	0.933905	Brain_Nucleus_accumbens_basal_ganglia
Meta	ENSG00000246375	4	RP11-10L7.1	89206094	rs9637599	C	A	0.523179	1.08285	0.083366	1.41074e-38	-0.00083114	0.00212499	0.695703	0.671889	0.897326	Brain_Nucleus_accumbens_basal_ganglia
Meta	ENSG00000138722	4	MMRN1	90800683	rs75260318	G	A	0.0286976	1.18897	0.174679	9.99334e-12	-0.00428943	0.00500213	0.391158	0.221248	0.734916	Brain_Nucleus_accumbens_basal_ganglia
Meta	ENSG00000109270	4	LAMTOR3	100799493	rs11945303	C	T	0.225166	-0.261483	0.046132	1.44347e-08	0.0328893	0.0111839	0.00327381	0.267239	0.0835885	Brain_Nucleus_accumbens_basal_ganglia
Meta	ENSG00000254531	4	AP001816.1	102268937	rs2850328	C	T	0.275938	-0.344505	0.0412594	6.84218e-17	-0.0104498	0.00707804	0.139846	0.057047	0.522245	Brain_Nucleus_accumbens_basal_ganglia
Meta	ENSG00000164039	4	BDH2	104000592	rs6830624	C	T	0.266004	0.273871	0.046719	4.57062e-09	-0.00109541	0.00876524	0.900546	0.157398	0.970497	Brain_Nucleus_accumbens_basal_ganglia
Meta	ENSG00000138777	4	PPA2	106290234	rs12643660	G	T	0.39404	-0.283545	0.0463608	9.59226e-10	0.0172812	0.00858962	0.0442336	0.739775	0.319343	Brain_Nucleus_accumbens_basal_ganglia
Meta	ENSG00000109534	4	GAR1	110736666	rs11937249	T	G	0.637969	0.488278	0.059643	2.68525e-16	-0.00983047	0.00486108	0.0431472	0.570303	0.318517	Brain_Nucleus_accumbens_basal_ganglia
Meta	ENSG00000174749	4	C4orf32	113066553	rs4834241	C	T	0.3234	-0.333107	0.0500739	2.88527e-11	-0.0117079	0.00712547	0.100359	0.0436223	0.466104	Brain_Nucleus_accumbens_basal_ganglia
Meta	ENSG00000138658	4	C4orf21	113460492	rs13146963	G	A	0.540839	-0.342565	0.0535124	1.53752e-10	0.010509	0.00662863	0.112878	0.788187	0.484938	Brain_Nucleus_accumbens_basal_ganglia
Meta	ENSG00000234841	4	RP11-119H12.4	113747463	rs7654314	T	C	0.292494	0.591252	0.107829	4.17611e-08	-0.00236786	0.00408209	0.561874	0.082577	0.838364	Brain_Nucleus_accumbens_basal_ganglia
Meta	ENSG00000164099	4	PRSS12	119201193	rs13124454	A	G	0.677704	-0.517724	0.0649687	1.60203e-15	-0.00309045	0.00445942	0.488299	0.492272	0.792252	Brain_Nucleus_accumbens_basal_ganglia
Meta	ENSG00000260404	4	RP11-384K6.6	119512928	rs35183273	G	A	0.38521	-0.408997	0.0503543	4.57131e-16	0.00366751	0.00564161	0.515639	0.234262	0.806237	Brain_Nucleus_accumbens_basal_ganglia
Meta	ENSG00000250412	4	KLHL2P1	120255484	rs10005177	T	C	0.282561	0.563132	0.0989407	1.25848e-08	0.0024861	0.00446089	0.577316	0.247075	0.845271	Brain_Nucleus_accumbens_basal_ganglia
Meta	ENSG00000249244	4	RP11-548H18.2	120312986	rs12506546	C	T	0.278146	0.847592	0.0923178	4.26167e-20	0.00471925	0.00287783	0.101033	0.537566	0.466104	Brain_Nucleus_accumbens_basal_ganglia
Meta	ENSG00000245958	4	RP11-33B1.1	120375946	rs6849171	A	G	0.278146	-0.909613	0.0685691	3.66309e-40	-0.00362792	0.00265262	0.171414	0.728504	0.5515	Brain_Nucleus_accumbens_basal_ganglia
Meta	ENSG00000164111	4	ANXA5	122589110	rs13145977	C	T	0.288079	-0.576566	0.0462266	1.0534e-35	0.00728451	0.00454712	0.109155	0.676121	0.481289	Brain_Nucleus_accumbens_basal_ganglia
Meta	ENSG00000151470	4	C4orf33	130014472	rs1709416	A	G	0.331126	-0.521608	0.0640135	3.68762e-16	-0.00230058	0.00480118	0.631818	0.334748	0.872483	Brain_Nucleus_accumbens_basal_ganglia
Meta	ENSG00000250241	4	RP11-9G1.3	133996466	rs17586065	A	G	0.449227	-0.35993	0.0590683	1.10497e-09	-0.0111133	0.0066453	0.0944553	0.00127112	0.458175	Brain_Nucleus_accumbens_basal_ganglia
Meta	ENSG00000151012	4	SLC7A11	139085251	rs4863780	A	C	0.136865	-0.334681	0.0599321	2.346e-08	0.0101589	0.0109093	0.351739	0.0435425	0.714594	Brain_Nucleus_accumbens_basal_ganglia
Meta	ENSG00000251372	4	LINC00499	139230865	rs4863780	A	C	0.136865	1.28349	0.100163	1.36822e-37	-0.00264903	0.00281246	0.346249	0.657584	0.707821	Brain_Nucleus_accumbens_basal_ganglia
Meta	ENSG00000249381	4	LINC00500	139346677	rs4863780	A	C	0.136865	1.13056	0.108941	3.1318e-25	-0.00300736	0.00319742	0.346932	0.35045	0.707821	Brain_Nucleus_accumbens_basal_ganglia
Meta	ENSG00000250326	4	RP11-284M14.1	143854348	rs12640698	C	T	0.664459	0.59154	0.0984221	1.85253e-09	0.0118335	0.00450971	0.00869013	0.258162	0.136502	Brain_Nucleus_accumbens_basal_ganglia
Meta	ENSG00000236296	4	GUSBP5	144480625	rs17017927	G	T	0.208609	0.694894	0.0950781	2.69812e-13	0.000575627	0.00388628	0.88225	0.292312	0.969376	Brain_Nucleus_accumbens_basal_ganglia
Meta	ENSG00000251600	4	RP11-673E1.1	144833484	rs4054534	T	A	0.666667	0.900238	0.0905579	2.75992e-23	0.00355462	0.00257978	0.168242	0.571941	0.547742	Brain_Nucleus_accumbens_basal_ganglia
Meta	ENSG00000250673	4	RP11-6L6.2	147145709	rs12152692	T	A	0.322296	0.640203	0.0752109	1.70805e-17	0	0.00359261	1	0.931125	1	Brain_Nucleus_accumbens_basal_ganglia
Meta	ENSG00000270681	4	RP11-372K14.2	152061143	rs10461253	A	T	0.897351	0.491788	0.0880751	2.3541e-08	0.00142338	0.00671505	0.832132	0.395657	0.950428	Brain_Nucleus_accumbens_basal_ganglia
Meta	ENSG00000164144	4	ARFIP1	153701089	rs4696360	C	G	0.633554	0.367981	0.0537499	7.58508e-12	0	0.00625032	1	0.890628	1	Brain_Nucleus_accumbens_basal_ganglia
Meta	ENSG00000250538	4	RP11-92A5.2	156127681	rs6857715	T	C	0.363135	-0.48538	0.0628157	1.10072e-14	0.00144217	0.00474223	0.761042	0.459378	0.928685	Brain_Nucleus_accumbens_basal_ganglia
Meta	ENSG00000256043	4	CTSO	156845270	rs10002427	T	C	0.093819	-0.444562	0.069885	2.0001e-10	-0.00292423	0.00743726	0.694182	0.309	0.897326	Brain_Nucleus_accumbens_basal_ganglia
Meta	ENSG00000248429	4	RP11-597D13.9	159091904	rs10028490	T	A	0.845475	0.72587	0.106813	1.07777e-11	-0.000551063	0.00385829	0.886428	0.68988	0.970106	Brain_Nucleus_accumbens_basal_ganglia
Meta	ENSG00000171503	4	ETFDH	159593277	rs66805156	A	C	0.110375	-0.506576	0.0641318	2.81183e-15	0.00947538	0.00604238	0.116845	0.472099	0.491456	Brain_Nucleus_accumbens_basal_ganglia
Meta	ENSG00000271817	4	U3	159621843	rs17843929	T	C	0.253863	0.675926	0.0998717	1.30626e-11	-0.00665753	0.00397036	0.0935801	0.252718	0.456799	Brain_Nucleus_accumbens_basal_ganglia
Meta	ENSG00000273449	4	RP11-218F10.3	164450923	rs1044722	A	C	0.599338	-0.767881	0.0814541	4.21352e-21	0.00351617	0.00301839	0.244053	0.0776811	0.630798	Brain_Nucleus_accumbens_basal_ganglia
Meta	ENSG00000250486	4	FAM218A	165878100	rs3196673	A	T	0.316777	0.472028	0.0687914	6.80305e-12	-0.00826222	0.00522508	0.113818	0.561522	0.485532	Brain_Nucleus_accumbens_basal_ganglia
Meta	ENSG00000248632	4	RP11-366M4.11	165889739	rs148095619	C	T	0.0518764	-1.21789	0.207176	4.13942e-09	0.00312015	0.00454709	0.492596	0.0761294	0.794532	Brain_Nucleus_accumbens_basal_ganglia
Meta	ENSG00000137628	4	DDX60	169137444	rs72691202	C	T	0.0253863	1.14246	0.205035	2.51806e-08	-0.00131296	0.00744382	0.859994	0.166459	0.96193	Brain_Nucleus_accumbens_basal_ganglia
Meta	ENSG00000164106	4	SCRG1	174305852	rs4695836	A	G	0.448124	0.515835	0.0455214	9.14111e-30	-0.0114378	0.00438274	0.00906142	0.0787356	0.138956	Brain_Nucleus_accumbens_basal_ganglia
Meta	ENSG00000248174	4	RP11-148L24.1	175015811	rs60611867	T	G	0.242826	0.878657	0.0991596	7.92718e-19	-0.00034143	0.00284551	0.904492	0.441468	0.970517	Brain_Nucleus_accumbens_basal_ganglia
Meta	ENSG00000249106	4	RP11-806K15.1	176711458	rs78640136	G	A	0.0452539	-1.02127	0.135535	4.88025e-14	-0.021346	0.00591247	0.000305808	0.0239314	0.0297446	Brain_Nucleus_accumbens_basal_ganglia
Meta	ENSG00000164122	4	ASB5	177134824	rs4637338	T	C	0.690949	0.682944	0.0860575	2.08967e-15	0.00790694	0.00365271	0.0304123	0.0056416	0.26559	Brain_Nucleus_accumbens_basal_ganglia
Meta	ENSG00000038002	4	AGA	178351924	rs11131799	A	G	0.640177	0.640989	0.0645938	3.2941e-23	0.000936053	0.00358944	0.794263	0.525972	0.936757	Brain_Nucleus_accumbens_basal_ganglia
Meta	ENSG00000251504	4	RP11-162G9.1	178650792	rs62342074	T	G	0.4117	-0.506482	0.0881525	9.1638e-09	0.00157952	0.00454944	0.728448	0.980283	0.917142	Brain_Nucleus_accumbens_basal_ganglia
Meta	ENSG00000249460	4	RP11-665C14.2	182182314	rs1947451	T	C	0.567329	-0.443923	0.0699857	2.25251e-10	0.0126148	0.00554966	0.0230216	0.0110175	0.229291	Brain_Nucleus_accumbens_basal_ganglia
Meta	ENSG00000177822	4	AC108142.1	182795591	rs62352023	G	C	0.403974	0.381374	0.0609147	3.83042e-10	0.00419536	0.00606794	0.489316	0.305787	0.792252	Brain_Nucleus_accumbens_basal_ganglia
Meta	ENSG00000271538	4	RP11-326I11.4	185427614	rs6552788	G	A	0.65011	-0.637685	0.0817783	6.30325e-15	0.00125454	0.00361038	0.72823	0.888231	0.917142	Brain_Nucleus_accumbens_basal_ganglia
Meta	ENSG00000109771	4	LRP2BP	186285032	rs6815168	C	T	0.084989	-0.659748	0.0946659	3.18688e-12	0.00151573	0.00546096	0.781352	0.671476	0.933905	Brain_Nucleus_accumbens_basal_ganglia
Meta	ENSG00000109775	4	UFSP2	186320694	rs3937625	G	A	0.746137	0.826942	0.0571184	1.67657e-47	0.00145113	0.00302485	0.631415	0.343174	0.872483	Brain_Nucleus_accumbens_basal_ganglia
Meta	ENSG00000168491	4	CCDC110	186366336	rs28715304	A	G	0.168874	0.39361	0.0534527	1.78865e-13	-0.00762176	0.00693723	0.27191	0.611655	0.658709	Brain_Nucleus_accumbens_basal_ganglia
Meta	ENSG00000109794	4	FAM149A	187025573	rs4861705	A	G	0.594923	0.70635	0.0572371	5.46346e-35	-0.00382247	0.00327087	0.24255	0.0181062	0.630642	Brain_Nucleus_accumbens_basal_ganglia
Meta	ENSG00000145476	4	CYP4V2	187112674	rs2292426	G	A	0.651214	-0.418191	0.0499881	5.9705e-17	0.00310863	0.00551242	0.572801	0.614721	0.843257	Brain_Nucleus_accumbens_basal_ganglia
Meta	ENSG00000164344	4	KLKB1	187130133	rs62350518	T	C	0.178808	0.520116	0.0836058	4.9383e-10	0.00422983	0.00599887	0.480745	0.306439	0.792252	Brain_Nucleus_accumbens_basal_ganglia
Meta	ENSG00000088926	4	F11	187187099	rs4253331	C	T	0.0971302	1.23998	0.163842	3.78597e-14	0.00306457	0.00365161	0.401337	0.715877	0.745547	Brain_Nucleus_accumbens_basal_ganglia
Meta	ENSG00000245685	4	AF146191.4	190701490	rs9990612	A	C	0.317881	1.02734	0.108419	2.65127e-21	0.00253081	0.00254486	0.319991	0.208774	0.688894	Brain_Nucleus_accumbens_basal_ganglia
Meta	ENSG00000164366	5	CCDC127	196986	rs6896634	G	A	0.126932	0.624069	0.0755734	1.48398e-16	0.00721074	0.00472825	0.127251	0.476617	0.505377	Brain_Nucleus_accumbens_basal_ganglia
Meta	ENSG00000248925	5	CTD-2083E4.6	269973	rs4957006	C	T	0.747241	0.59264	0.0896684	3.86295e-11	0.00050621	0.00438782	0.908154	0.309584	0.973133	Brain_Nucleus_accumbens_basal_ganglia
Meta	ENSG00000221990	5	C5orf55	441645	rs10078	T	G	0.790287	0.519935	0.0798694	7.52442e-11	0.00480829	0.00505488	0.341494	0.918062	0.70721	Brain_Nucleus_accumbens_basal_ganglia
Meta	ENSG00000180104	5	EXOC3	443273	rs67665078	A	G	0.484547	-0.482022	0.0667057	4.97073e-13	-0.00456411	0.00481319	0.343002	0.700178	0.70721	Brain_Nucleus_accumbens_basal_ganglia
Meta	ENSG00000225138	5	CTD-2228K2.7	473351	rs9313086	G	T	0.681015	1.04471	0.0751991	7.02428e-44	-0.000574322	0.00229766	0.802619	0.924544	0.940376	Brain_Nucleus_accumbens_basal_ganglia
Meta	ENSG00000066230	5	SLC9A3	473425	rs9313086	G	T	0.681015	0.798449	0.0767235	2.30774e-25	-0.000751457	0.00300669	0.802643	0.930021	0.940376	Brain_Nucleus_accumbens_basal_ganglia
Meta	ENSG00000171368	5	TPPP	660883	rs35352112	A	G	0.15011	0.416954	0.0546554	2.36992e-14	-0.00719504	0.00797054	0.366683	0.239787	0.716381	Brain_Nucleus_accumbens_basal_ganglia
Meta	ENSG00000249201	5	CTD-3080P12.3	1173256	rs13156404	C	T	0.44702	-0.516568	0.0895125	7.88482e-09	0.00871134	0.00488512	0.0745475	0.349433	0.409118	Brain_Nucleus_accumbens_basal_ganglia
Meta	ENSG00000188002	5	RP11-43F13.1	1599035	rs11955318	G	A	0.384106	-1.0463	0.0685383	1.28981e-52	0.000286725	0.00210273	0.891538	0.120279	0.970106	Brain_Nucleus_accumbens_basal_ganglia
Meta	ENSG00000232615	5	CTD-2012J19.1	1614951	rs9312899	C	G	0.232892	0.668936	0.115804	7.62856e-09	-0.0034383	0.00393208	0.381889	0.325001	0.732336	Brain_Nucleus_accumbens_basal_ganglia
Meta	ENSG00000171421	5	MRPL36	1798500	rs4975735	G	A	0.630243	-0.277075	0.0477676	6.61265e-09	0.0144365	0.00901239	0.109188	0.872939	0.481289	Brain_Nucleus_accumbens_basal_ganglia
Meta	ENSG00000261037	5	CTC-471C19.1	6019142	rs9313147	G	A	0.461369	-0.566256	0.0797998	1.28455e-12	0.000706394	0.00388644	0.855772	0.488394	0.96193	Brain_Nucleus_accumbens_basal_ganglia
Meta	ENSG00000250490	5	CTD-2324F15.2	6310554	rs4592	A	G	0.516556	0.52294	0.0609249	9.21407e-18	0.00152981	0.00421076	0.716373	0.471123	0.912584	Brain_Nucleus_accumbens_basal_ganglia
Meta	ENSG00000133398	5	MED10	6371994	rs4592	A	G	0.516556	-0.280032	0.0473216	3.26601e-09	-0.00285682	0.00787106	0.716641	0.241663	0.912584	Brain_Nucleus_accumbens_basal_ganglia
Meta	ENSG00000037474	5	NSUN2	6599352	rs2303711	C	T	0.666667	-0.944335	0.0643944	1.08245e-48	-0.00232968	0.00254643	0.360254	0.442539	0.716381	Brain_Nucleus_accumbens_basal_ganglia
Meta	ENSG00000250060	5	RP11-332J15.2	6868672	rs1074437	G	A	0.423841	-0.715959	0.0884206	5.62396e-16	-0.00377117	0.0031079	0.224971	0.539503	0.617587	Brain_Nucleus_accumbens_basal_ganglia
Meta	ENSG00000124275	5	MTRR	7851299	rs1801394	G	A	0.550773	-0.470285	0.0613868	1.84479e-14	0.000425274	0.00467834	0.92757	0.338571	0.982213	Brain_Nucleus_accumbens_basal_ganglia
Meta	ENSG00000272049	5	RP11-480D4.6	8445062	rs6555548	G	A	0.700883	0.643858	0.0996859	1.05491e-10	-0.00310627	0.00375843	0.40853	0.807662	0.749614	Brain_Nucleus_accumbens_basal_ganglia
Meta	ENSG00000250786	5	SNHG18	9546312	rs59758866	G	C	0.301325	-0.584926	0.0676779	5.48544e-18	0.00170962	0.00410785	0.677276	0.142656	0.892838	Brain_Nucleus_accumbens_basal_ganglia
Meta	ENSG00000271980	5	CTD-2256P15.4	10264709	rs3843011	C	G	0.675497	0.847956	0.0928452	6.66235e-20	-0.00188689	0.00272026	0.487906	0.63855	0.792252	Brain_Nucleus_accumbens_basal_ganglia
Meta	ENSG00000272324	5	CTD-2154B17.4	10761177	rs11740255	C	G	0.700883	0.584848	0.0861489	1.13065e-11	-0.000512954	0.00427528	0.904498	0.342831	0.970517	Brain_Nucleus_accumbens_basal_ganglia
Meta	ENSG00000248150	5	RP1-167G20.1	16373470	rs29956	C	A	0.739514	-0.636919	0.0910538	2.65305e-12	-0.00392515	0.00380969	0.302867	0.137895	0.681515	Brain_Nucleus_accumbens_basal_ganglia
Meta	ENSG00000271892	5	CTD-2228A4.1	17107469	rs632754	A	G	0.316777	0.648046	0.0819856	2.69257e-15	-0.0015431	0.0035545	0.664197	0.838473	0.883612	Brain_Nucleus_accumbens_basal_ganglia
Meta	ENSG00000248455	5	RP11-321E2.3	17404128	rs10071892	C	G	0.228477	-0.5025	0.0840726	2.27319e-09	-0.00457711	0.00542743	0.399044	0.00556718	0.743182	Brain_Nucleus_accumbens_basal_ganglia
Meta	ENSG00000183666	5	GUSBP1	21341942	rs111317155	T	G	0.113687	1.45999	0.115016	6.39951e-37	-0.00595894	0.00251006	0.0175953	0.247894	0.206962	Brain_Nucleus_accumbens_basal_ganglia
Meta	ENSG00000272130	5	RP11-360I2.1	21569864	rs71617569	G	A	0.110375	1.5412	0.144224	1.18142e-26	-0.0066831	0.00241811	0.00571385	0.263318	0.110987	Brain_Nucleus_accumbens_basal_ganglia
Meta	ENSG00000249572	5	CTD-2203K17.1	33424131	rs78347783	A	G	0.237307	-0.975819	0.106858	6.73029e-20	0.00399664	0.00280131	0.153664	0.711341	0.536499	Brain_Nucleus_accumbens_basal_ganglia
Meta	ENSG00000151388	5	ADAMTS12	33523640	rs6866568	C	A	0.156733	-0.908204	0.0980151	1.93327e-20	-0.0044043	0.00311943	0.157982	0.991928	0.537553	Brain_Nucleus_accumbens_basal_ganglia
Meta	ENSG00000242110	5	AMACR	33986283	rs9918189	T	C	0.546358	0.722205	0.0598714	1.66443e-33	-0.00346162	0.00319759	0.278999	0.792061	0.671257	Brain_Nucleus_accumbens_basal_ganglia
Meta	ENSG00000113494	5	PRLR	35048861	rs10058356	T	C	0.686534	0.357699	0.0494214	4.56261e-13	-0.00139782	0.00643289	0.82798	0.977814	0.947804	Brain_Nucleus_accumbens_basal_ganglia
Meta	ENSG00000152582	5	SPEF2	35617946	rs6868260	G	A	0.550773	-0.276687	0.0361236	1.86724e-14	0.0133725	0.00814064	0.100448	0.279579	0.466104	Brain_Nucleus_accumbens_basal_ganglia
Meta	ENSG00000172244	5	C5orf34	43486803	rs12697457	T	C	0.505519	0.328588	0.0499754	4.86568e-11	-0.00699965	0.00677942	0.301845	0.0662517	0.681515	Brain_Nucleus_accumbens_basal_ganglia
Meta	ENSG00000164171	5	ITGA2	52285156	rs3928414	C	T	0.0342163	0.810444	0.14429	1.94576e-08	0.00629285	0.00760967	0.408263	0.25108	0.749614	Brain_Nucleus_accumbens_basal_ganglia
Meta	ENSG00000247796	5	CTD-2366F13.1	52405672	rs62359378	A	G	0.348786	0.51752	0.0761119	1.0501e-11	-0.00541042	0.00470527	0.2502	0.160991	0.637434	Brain_Nucleus_accumbens_basal_ganglia
Meta	ENSG00000152669	5	CCNO	54526980	rs334877	C	T	0.118102	-0.420718	0.0545937	1.29475e-14	0.00713067	0.00766212	0.35204	0.0869776	0.714594	Brain_Nucleus_accumbens_basal_ganglia
Meta	ENSG00000177058	5	SLC38A9	54921673	rs73127619	C	T	0.0275938	-0.957143	0.175437	4.87592e-08	0.00376119	0.00599499	0.530404	0.124344	0.816889	Brain_Nucleus_accumbens_basal_ganglia
Meta	ENSG00000225940	5	AC022431.2	55807394	rs1445997	G	C	0.891832	0.645341	0.107482	1.92288e-09	-0.00557845	0.00534983	0.297071	0.645894	0.681515	Brain_Nucleus_accumbens_basal_ganglia
Meta	ENSG00000155542	5	SETD9	56205087	rs744023	T	C	0.837748	1.22143	0.095334	1.40254e-37	0.00376608	0.00239239	0.115444	0.539292	0.488768	Brain_Nucleus_accumbens_basal_ganglia
Meta	ENSG00000271828	5	CTD-2310F14.1	56223701	rs62356565	G	A	0.0739514	0.870461	0.154339	1.70104e-08	0.00344645	0.00395349	0.383345	0.599666	0.732336	Brain_Nucleus_accumbens_basal_ganglia
Meta	ENSG00000178722	5	C5orf64	60933535	rs253531	A	G	0.343267	-0.403525	0.0654351	6.96875e-10	-0.00569977	0.00601898	0.343656	0.0654552	0.70721	Brain_Nucleus_accumbens_basal_ganglia
Meta	ENSG00000251575	5	CTD-2170G1.2	61028601	rs2974454	T	C	0.456954	0.326913	0.0583344	2.09316e-08	0.0177417	0.00743709	0.0170525	0.625338	0.206239	Brain_Nucleus_accumbens_basal_ganglia
Meta	ENSG00000123219	5	CENPK	64813593	rs62369011	T	C	0.321192	0.633128	0.0847921	8.21517e-14	-0.00126357	0.00395227	0.749191	0.0888074	0.92332	Brain_Nucleus_accumbens_basal_ganglia
Meta	ENSG00000113593	5	PPWD1	64859063	rs152072	G	A	0.631347	-0.469742	0.0558547	4.09782e-17	0.00681225	0.005173	0.187877	0.0148921	0.570754	Brain_Nucleus_accumbens_basal_ganglia
Meta	ENSG00000153044	5	CENPH	68485375	rs163444	G	A	0.525386	-0.4939	0.0608661	4.87644e-16	-0.010326	0.00463255	0.0258135	0.0156712	0.244048	Brain_Nucleus_accumbens_basal_ganglia
Meta	ENSG00000253203	5	GUSBP3	68790040	rs580638	C	T	0.852097	-0.695033	0.117451	3.26595e-09	0.00345307	0.00549842	0.529996	0.43637	0.816652	Brain_Nucleus_accumbens_basal_ganglia
Meta	ENSG00000205572	5	SERF1B	69321074	rs28409706	T	C	0.750552	0.52561	0.0896323	4.51662e-09	0.00361485	0.00593004	0.542138	0.599641	0.826057	Brain_Nucleus_accumbens_basal_ganglia
Meta	ENSG00000226259	5	GTF2H2B	69711179	rs4704164	G	C	0.634658	-0.859054	0.0899388	1.27782e-21	-0.00314299	0.00292872	0.283199	0.0330603	0.671257	Brain_Nucleus_accumbens_basal_ganglia
Meta	ENSG00000172058	5	SERF1A	70196492	rs28409706	T	C	0.750552	-1.13385	0.0960005	3.42978e-32	-0.00167571	0.00273773	0.540485	0.547967	0.824883	Brain_Nucleus_accumbens_basal_ganglia
Meta	ENSG00000145736	5	GTF2H2	70330784	rs6453406	T	C	0.692053	-0.91507	0.100612	9.4515e-20	-0.00316916	0.00307965	0.30345	0.536362	0.681515	Brain_Nucleus_accumbens_basal_ganglia
Meta	ENSG00000230847	5	RP11-195E2.1	70370052	rs6453406	T	C	0.692053	-0.817832	0.0930441	1.49926e-18	-0.00354596	0.00344737	0.303669	0.465632	0.681515	Brain_Nucleus_accumbens_basal_ganglia
Meta	ENSG00000131711	5	MAP1B	71403061	rs72761109	T	C	0.269316	0.436988	0.0589546	1.24148e-13	-0.00961125	0.00631325	0.127911	0.241136	0.505858	Brain_Nucleus_accumbens_basal_ganglia
Meta	ENSG00000113048	5	MRPS27	71515236	rs6831	G	A	0.611479	-0.314686	0.0505123	4.66765e-10	0.0225622	0.00815694	0.00567467	0.424665	0.110898	Brain_Nucleus_accumbens_basal_ganglia
Meta	ENSG00000157111	5	TMEM171	72416119	rs481619	A	G	0.306843	0.472485	0.0799901	3.48826e-09	0.00529117	0.00536646	0.324148	0.372724	0.688894	Brain_Nucleus_accumbens_basal_ganglia
Meta	ENSG00000164338	5	UTP15	72861268	rs1220629	G	A	0.283664	-0.463931	0.0781109	2.8609e-09	0.00560428	0.00525853	0.286537	0.0449229	0.671257	Brain_Nucleus_accumbens_basal_ganglia
Meta	ENSG00000049860	5	HEXB	73935848	rs820866	A	G	0.547461	-0.345464	0.0385133	2.96549e-19	-0.00202626	0.00637225	0.750499	0.495856	0.92332	Brain_Nucleus_accumbens_basal_ganglia
Meta	ENSG00000164346	5	NSA2	74062817	rs72764663	A	G	0.126932	1.23591	0.0752002	1.07531e-60	0.00210371	0.00251154	0.402244	0.0216922	0.746061	Brain_Nucleus_accumbens_basal_ganglia
Meta	ENSG00000164253	5	WDR41	76721795	rs17603636	G	T	0.0860927	0.99924	0.114433	2.5001e-18	-0.0096073	0.00405508	0.0178265	0.171004	0.207759	Brain_Nucleus_accumbens_basal_ganglia
Meta	ENSG00000132837	5	DMGDH	78293438	rs1275104	A	G	0.365342	0.442504	0.0577571	1.83823e-14	-0.0033898	0.0054417	0.53333	0.0133154	0.817858	Brain_Nucleus_accumbens_basal_ganglia
Meta	ENSG00000145692	5	BHMT	78407602	rs586199	A	G	0.534216	0.510647	0.0818964	4.50977e-10	-0.00117498	0.00450803	0.794369	0.483854	0.936757	Brain_Nucleus_accumbens_basal_ganglia
Meta	ENSG00000228716	5	DHFR	79922047	rs1650713	C	T	0.273731	-0.655276	0.0640713	1.49648e-24	-0.00793559	0.00374387	0.0340378	0.0275299	0.275483	Brain_Nucleus_accumbens_basal_ganglia
Meta	ENSG00000113318	5	MSH3	79950467	rs1643651	T	G	0.283664	-0.328408	0.0497103	3.93667e-11	-0.017052	0.0077504	0.0277971	0.000134722	0.253817	Brain_Nucleus_accumbens_basal_ganglia
Meta	ENSG00000247572	5	CKMT2-AS1	80499903	rs60488995	G	A	0.213024	1.16115	0.100139	4.34959e-31	0	0.0024114	1	0.452187	1	Brain_Nucleus_accumbens_basal_ganglia
Meta	ENSG00000131730	5	CKMT2	80529104	rs2897390	T	C	0.201987	-0.397586	0.0684454	6.29191e-09	0.00402429	0.00732685	0.582832	0.751011	0.851015	Brain_Nucleus_accumbens_basal_ganglia
Meta	ENSG00000248794	5	CTD-2248H3.1	80538149	rs60488995	G	A	0.213024	1.07823	0.110464	1.65691e-22	0	0.00259685	1	0.419258	1	Brain_Nucleus_accumbens_basal_ganglia
Meta	ENSG00000152348	5	ATG10	81267844	rs4293895	C	T	0.262693	0.764784	0.0930445	2.04269e-16	-0.000523024	0.00353098	0.882245	0.0746794	0.969376	Brain_Nucleus_accumbens_basal_ganglia
Meta	ENSG00000186468	5	RPS23	81569177	rs111772743	T	C	0.316777	-0.682334	0.053248	1.36424e-37	0.00703468	0.00355992	0.0481461	0.018164	0.330425	Brain_Nucleus_accumbens_basal_ganglia
Meta	ENSG00000205464	5	ATP6AP1L	81575281	rs226196	A	C	0.68543	-0.779673	0.0615496	8.96416e-37	-0.00666946	0.00312292	0.0327078	0.0149577	0.269193	Brain_Nucleus_accumbens_basal_ganglia
Meta	ENSG00000249664	5	CTD-2227C6.2	82308104	rs4266384	G	A	0.461369	0.775692	0.0849044	6.47643e-20	-0.000386751	0.00283649	0.891546	0.32852	0.970106	Brain_Nucleus_accumbens_basal_ganglia
Meta	ENSG00000152422	5	XRCC4	82373317	rs12109514	T	C	0.463576	-0.580783	0.0677837	1.05129e-17	-0.00206618	0.00379566	0.586199	0.151551	0.852338	Brain_Nucleus_accumbens_basal_ganglia
Meta	ENSG00000247828	5	TMEM161B-AS1	87564712	rs4916899	G	A	0.226269	0.62543	0.0574198	1.25508e-27	-0.00063956	0.00399768	0.872895	0.0318804	0.96572	Brain_Nucleus_accumbens_basal_ganglia
Meta	ENSG00000271904	5	CTC-498M16.4	87729709	rs7444298	G	A	0.242826	0.737932	0.0766115	5.85035e-22	0.00894391	0.00338229	0.00818507	0.0320242	0.131591	Brain_Nucleus_accumbens_basal_ganglia
Meta	ENSG00000113356	5	POLR3G	89767565	rs12374570	G	A	0.143488	0.517285	0.0908526	1.24337e-08	0.0199117	0.00744524	0.00748596	0.146372	0.125615	Brain_Nucleus_accumbens_basal_ganglia
Meta	ENSG00000243806	5	CTC-484P3.1	94161666	rs153896	A	C	0.910596	-0.937852	0.115508	4.68742e-16	-0.00191928	0.00352661	0.586285	0.0521979	0.852338	Brain_Nucleus_accumbens_basal_ganglia
Meta	ENSG00000198677	5	TTC37	94799599	rs73145973	C	T	0.152318	0.415558	0.0562614	1.51078e-13	0.0125133	0.00694765	0.0716897	0.0972879	0.398207	Brain_Nucleus_accumbens_basal_ganglia
Meta	ENSG00000153113	5	CAST	95860971	rs2351245	T	G	0.16777	0.433366	0.0532278	3.89691e-16	-0.00299977	0.00624118	0.630771	0.539428	0.872483	Brain_Nucleus_accumbens_basal_ganglia
Meta	ENSG00000164307	5	ERAP1	96096521	rs13160562	A	G	0.34106	-0.554058	0.0578553	1.0027e-21	0.00794141	0.00458773	0.08345	0.066919	0.433009	Brain_Nucleus_accumbens_basal_ganglia
Meta	ENSG00000248734	5	CTD-2260A17.1	96120481	rs30377	A	T	0.665563	0.569445	0.0980689	6.37606e-09	-0.00526829	0.00413967	0.203148	0.203756	0.597645	Brain_Nucleus_accumbens_basal_ganglia
Meta	ENSG00000164308	5	ERAP2	96211643	rs2927608	A	G	0.392936	1.16631	0.0655458	7.89214e-71	-0.00257222	0.00189182	0.173941	0.177018	0.555259	Brain_Nucleus_accumbens_basal_ganglia
Meta	ENSG00000175749	5	EIF3KP1	102368080	rs34809	A	C	0.270419	0.91316	0.0865912	5.32092e-26	-0.00591353	0.00290195	0.0415721	0.18219	0.311813	Brain_Nucleus_accumbens_basal_ganglia
Meta	ENSG00000112874	5	NUDT12	102884556	rs71586376	G	A	0.162252	-0.404222	0.0667049	1.36247e-09	-0.0108851	0.00787661	0.166986	0.417972	0.546176	Brain_Nucleus_accumbens_basal_ganglia
Meta	ENSG00000249476	5	CTD-2587M2.1	108572821	rs1965670	T	A	0.242826	0.63333	0.107439	3.75136e-09	-0.00236843	0.0041249	0.565846	0.775381	0.839669	Brain_Nucleus_accumbens_basal_ganglia
Meta	ENSG00000145777	5	TSLP	110405760	rs6865932	C	G	0.463576	-0.536236	0.0859071	4.31893e-10	-0.00111891	0.00410659	0.785263	0.486632	0.933905	Brain_Nucleus_accumbens_basal_ganglia
Meta	ENSG00000129595	5	EPB41L4A	111478138	rs464453	C	T	0.325607	-0.406257	0.0670636	1.38006e-09	0	0.00566144	1	0.00877087	1	Brain_Nucleus_accumbens_basal_ganglia
Meta	ENSG00000243414	5	TICAM2	114914339	rs73254600	T	C	0.107064	0.636546	0.109034	5.28113e-09	0.00392745	0.00569539	0.490457	0.327749	0.792252	Brain_Nucleus_accumbens_basal_ganglia
Meta	ENSG00000064652	5	SNX24	122179134	rs35939166	G	A	0.0253863	-0.647633	0.111174	5.69801e-09	-0.00200731	0.00603178	0.739294	0.0829155	0.920527	Brain_Nucleus_accumbens_basal_ganglia
Meta	ENSG00000164904	5	ALDH7A1	125877533	rs114276199	C	T	0.0275938	-0.569174	0.0978028	5.89851e-09	0.00333817	0.0116099	0.773709	0.86697	0.933816	Brain_Nucleus_accumbens_basal_ganglia
Meta	ENSG00000245937	5	CTC-228N24.3	127276118	rs1820151	G	A	0.390728	0.314023	0.0527484	2.62909e-09	-0.00668741	0.00740995	0.366796	0.592326	0.716381	Brain_Nucleus_accumbens_basal_ganglia
Meta	ENSG00000113396	5	SLC27A6	127873706	rs2577434	A	G	0.633554	-0.896457	0.0794424	1.5676e-29	-0.00368116	0.00258631	0.154642	0.217654	0.536887	Brain_Nucleus_accumbens_basal_ganglia
Meta	ENSG00000164398	5	ACSL6	131142683	rs77938	T	C	0.821192	0.298845	0.049072	1.12962e-09	0	0.00903478	1	0.283649	1	Brain_Nucleus_accumbens_basal_ganglia
Meta	ENSG00000223548	5	AC034228.3	131339285	rs73265967	A	G	0.00331126	-0.887412	0.160278	3.08189e-08	-0.00698661	0.00787715	0.375108	0.880509	0.727707	Brain_Nucleus_accumbens_basal_ganglia
Meta	ENSG00000233006	5	AC034220.3	131646978	rs441969	A	G	0.598234	0.86714	0.0735383	4.30857e-32	0.00288304	0.00254883	0.258003	0.157126	0.647707	Brain_Nucleus_accumbens_basal_ganglia
Meta	ENSG00000197536	5	C5orf56	131746328	rs2706385	G	T	0.672185	0.290545	0.0518458	2.09432e-08	0.00653943	0.0080017	0.413782	0.222382	0.752061	Brain_Nucleus_accumbens_basal_ganglia
Meta	ENSG00000198944	5	SOWAHA	132149033	rs79000033	G	C	0.00220751	-0.673354	0.120896	2.55175e-08	0	0.00846509	1	0.406835	1	Brain_Nucleus_accumbens_basal_ganglia
Meta	ENSG00000170606	5	HSPA4	132387654	rs6596100	T	C	0.252759	0.328143	0.0497716	4.31104e-11	-0.014323	0.00792232	0.0706169	0.0460973	0.393612	Brain_Nucleus_accumbens_basal_ganglia
Meta	ENSG00000164615	5	CAMLG	134074191	rs12657663	A	G	0.0949227	1.15845	0.0858505	1.70088e-41	0.0062152	0.00348347	0.0743918	0.0902513	0.408964	Brain_Nucleus_accumbens_basal_ganglia
Meta	ENSG00000113621	5	TXNDC15	134209493	rs78165052	T	C	0.118102	0.613301	0.0639485	8.76176e-22	0.0075004	0.00592174	0.205303	0.108988	0.600363	Brain_Nucleus_accumbens_basal_ganglia
Meta	ENSG00000270021	5	CTC-203F4.2	134734970	rs2219769	T	A	0.953642	0.739858	0.106694	4.0792e-12	0.00608225	0.00601142	0.311642	0.32543	0.688362	Brain_Nucleus_accumbens_basal_ganglia
Meta	ENSG00000145832	5	SLC25A48	135170338	rs12522259	A	G	0.200883	-0.50118	0.0711019	1.80526e-12	0.00738258	0.00627345	0.239277	0.241712	0.628076	Brain_Nucleus_accumbens_basal_ganglia
Meta	ENSG00000112981	5	NME5	137450866	rs17637720	G	T	0.01766	-1.30589	0.206384	2.49194e-10	0.0141666	0.00688327	0.0395787	0.771026	0.303468	Brain_Nucleus_accumbens_basal_ganglia
Meta	ENSG00000253404	5	AC034243.1	138080123	rs1651358	G	A	0.690949	-1.092	0.0963528	8.97015e-30	-0.00787546	0.00230504	0.000634025	0.0486754	0.037364	Brain_Nucleus_accumbens_basal_ganglia
Meta	ENSG00000120725	5	SIL1	138282409	rs10064201	T	C	0.353201	0.375313	0.0673924	2.56101e-08	-0.026378	0.0077453	0.000660001	0.439614	0.0376414	Brain_Nucleus_accumbens_basal_ganglia
Meta	ENSG00000204961	5	PCDHA9	140227048	rs155808	C	T	0.363135	0.582496	0.0884116	4.44427e-11	0.000858375	0.00395067	0.827995	0.226947	0.947804	Brain_Nucleus_accumbens_basal_ganglia
Meta	ENSG00000250120	5	PCDHA10	140235595	rs3756337	C	G	0.472406	-0.525601	0.0810128	8.7055e-11	-0.00856163	0.00438878	0.051081	0.560565	0.340485	Brain_Nucleus_accumbens_basal_ganglia
Meta	ENSG00000239389	5	PCDHA13	140261793	rs155811	G	A	0.370861	0.50083	0.066082	3.48458e-14	0.00359403	0.0046168	0.436292	0.0771642	0.772675	Brain_Nucleus_accumbens_basal_ganglia
Meta	ENSG00000120322	5	PCDHB8	140557371	rs660082	A	G	0.218543	0.79344	0.107949	1.9798e-13	-0.000252067	0.00365513	0.94502	0.244163	0.985933	Brain_Nucleus_accumbens_basal_ganglia
Meta	ENSG00000253731	5	PCDHGA6	140753651	rs6883770	A	G	0.0540839	-0.619085	0.109043	1.36721e-08	0.00646115	0.006879	0.347598	0.164022	0.708235	Brain_Nucleus_accumbens_basal_ganglia
Meta	ENSG00000133706	5	LARS	145492601	rs13175806	A	G	0.259382	0.679046	0.0696009	1.73401e-22	0.000883593	0.0039772	0.824186	0.137095	0.947804	Brain_Nucleus_accumbens_basal_ganglia
Meta	ENSG00000204909	5	SPINK9	147700766	rs6893378	C	A	0.233996	0.79364	0.0811545	1.38068e-22	0.00214203	0.00303196	0.479888	0.694366	0.792252	Brain_Nucleus_accumbens_basal_ganglia
Meta	ENSG00000173210	5	ABLIM3	148521046	rs13171669	G	A	0.416115	-0.386536	0.066989	7.92049e-09	0.00776124	0.00635302	0.221835	0.352381	0.614659	Brain_Nucleus_accumbens_basal_ganglia
Meta	ENSG00000254333	5	CTC-367J11.1	149855094	rs76993613	G	A	0.0573951	1.56753	0.162056	3.93526e-22	0.000382768	0.00312619	0.902551	0.688371	0.970517	Brain_Nucleus_accumbens_basal_ganglia
Meta	ENSG00000197083	5	ZNF300P1	150310207	rs12659118	C	T	0.0993377	1.2697	0.128195	3.98047e-23	-0.000472553	0.00315071	0.880778	0.781622	0.969376	Brain_Nucleus_accumbens_basal_ganglia
Meta	ENSG00000197043	5	ANXA6	150480273	rs432843	T	C	0.467991	-0.226339	0.0415182	4.99303e-08	-0.00662723	0.00979566	0.498693	0.851972	0.794532	Brain_Nucleus_accumbens_basal_ganglia
Meta	ENSG00000086570	5	FAT2	150883654	rs7732813	C	A	0.49117	-0.247255	0.039691	4.67933e-10	-0.00808882	0.00899194	0.368353	0.132669	0.718546	Brain_Nucleus_accumbens_basal_ganglia
Meta	ENSG00000260581	5	CTB-113P19.4	151031836	rs918421	G	A	0.458057	0.450016	0.0814432	3.28517e-08	0	0.00488872	1	0.173584	1	Brain_Nucleus_accumbens_basal_ganglia
Meta	ENSG00000213433	5	RP11-54C4.1	151145420	rs6890099	G	A	0.208609	-0.674836	0.0825003	2.8432e-16	-0.000148184	0.00400101	0.970456	0.753241	0.990045	Brain_Nucleus_accumbens_basal_ganglia
Meta	ENSG00000155508	5	CNOT8	154237113	rs13162291	A	G	0.19426	-0.300142	0.0542649	3.18318e-08	-0.0123275	0.0105662	0.243334	0.366125	0.630642	Brain_Nucleus_accumbens_basal_ganglia
Meta	ENSG00000113263	5	ITK	156569944	rs30118	G	T	0.575055	-0.500984	0.0738376	1.16134e-11	0.000998036	0.00459332	0.82799	0.709216	0.947804	Brain_Nucleus_accumbens_basal_ganglia
Meta	ENSG00000251405	5	CTB-109A12.1	156789623	rs77861920	C	A	0.109272	0.877488	0.108193	5.04637e-16	0.00421658	0.00436164	0.333673	0.488102	0.7061	Brain_Nucleus_accumbens_basal_ganglia
Meta	ENSG00000248544	5	CTB-47B11.3	156802749	rs17600807	C	T	0.10596	0.89543	0.138433	9.90941e-11	0.00591894	0.00445054	0.183538	0.49455	0.565616	Brain_Nucleus_accumbens_basal_ganglia
Meta	ENSG00000118322	5	ATP10B	159990127	rs4921347	C	A	0.844371	-0.392407	0.0553166	1.30446e-12	-0.0101935	0.00702906	0.147004	0.370395	0.530673	Brain_Nucleus_accumbens_basal_ganglia
Meta	ENSG00000204764	5	RANBP17	170288874	rs245773	G	T	0.679912	0.448946	0.0630341	1.06159e-12	0.0327434	0.00688343	1.96648e-06	0.000464453	0.000900367	Brain_Nucleus_accumbens_basal_ganglia
Meta	ENSG00000113734	5	BNIP1	172571445	rs72816168	A	G	0.0949227	-0.568796	0.0893259	1.91951e-10	-0.0144164	0.00655663	0.0278955	0.0180838	0.253924	Brain_Nucleus_accumbens_basal_ganglia
Meta	ENSG00000253955	5	CTB-33O18.3	173006646	rs72822182	C	T	0.216336	0.563237	0.0985709	1.10332e-08	0.00177545	0.00515818	0.730695	0.659913	0.917356	Brain_Nucleus_accumbens_basal_ganglia
Meta	ENSG00000051596	5	THOC3	175344876	rs7735794	A	G	0.211921	0.691117	0.0688825	1.0884e-23	-0.0021704	0.00376824	0.564634	0.459588	0.839669	Brain_Nucleus_accumbens_basal_ganglia
Meta	ENSG00000248469	5	RP11-826N14.2	175476681	rs6556237	T	G	0.374172	0.414734	0.0750882	3.32711e-08	0.000482237	0.00602859	0.936244	0.102111	0.982213	Brain_Nucleus_accumbens_basal_ganglia
Meta	ENSG00000170085	5	SIMC1	175665365	rs12516807	A	G	0.484547	-0.414174	0.0504819	2.31745e-16	0.00120722	0.00555517	0.827963	0.0788766	0.947804	Brain_Nucleus_accumbens_basal_ganglia
Meta	ENSG00000074276	5	CDHR2	175969512	rs4868649	A	G	0.678808	-0.450779	0.0640688	1.98036e-12	-0.00643331	0.00562082	0.252396	0.122046	0.640483	Brain_Nucleus_accumbens_basal_ganglia
Meta	ENSG00000160867	5	FGFR4	176513887	rs641101	G	A	0.700883	-0.54605	0.0749483	3.20021e-13	-0.0010988	0.00421477	0.794322	0.129761	0.936757	Brain_Nucleus_accumbens_basal_ganglia
Meta	ENSG00000169228	5	RAB24	176728199	rs72813180	G	C	0.165563	0.336811	0.0594111	1.43497e-08	0.0219708	0.0102609	0.0322568	0.181042	0.268434	Brain_Nucleus_accumbens_basal_ganglia
Meta	ENSG00000213347	5	MXD3	176728462	rs4976685	G	A	0.333333	-0.419967	0.0627954	2.26458e-11	0.0138106	0.00607639	0.0230364	0.0784291	0.229291	Brain_Nucleus_accumbens_basal_ganglia
Meta	ENSG00000249849	5	RP11-1101H11.1	177109295	rs11249686	G	A	0.551876	0.866383	0.0855192	4.03087e-24	0.00150049	0.00254361	0.555253	0.337367	0.834404	Brain_Nucleus_accumbens_basal_ganglia
Meta	ENSG00000170074	5	FAM153A	177134982	rs11249686	G	A	0.551876	0.816459	0.0527576	5.06529e-54	0.00159224	0.00269653	0.55487	0.0601503	0.834404	Brain_Nucleus_accumbens_basal_ganglia
Meta	ENSG00000249109	5	RP11-1026M7.2	177209198	rs11249686	G	A	0.551876	0.879903	0.0855774	8.49893e-25	0.00147744	0.0025044	0.555234	0.214057	0.834404	Brain_Nucleus_accumbens_basal_ganglia
Meta	ENSG00000170089	5	RP11-423H2.1	177236408	rs2382160	A	G	0.40287	0.69494	0.083824	1.12803e-16	0.00187067	0.0036045	0.603775	0.212385	0.859593	Brain_Nucleus_accumbens_basal_ganglia
Meta	ENSG00000204677	5	FAM153C	177433406	rs10060823	T	C	0.485651	0.254074	0.0415233	9.42637e-10	0.00393586	0.0090753	0.664514	0.165048	0.883612	Brain_Nucleus_accumbens_basal_ganglia
Meta	ENSG00000218227	5	RP11-889L3.1	177482605	rs10060823	T	C	0.485651	0.362836	0.0510814	1.21989e-12	0.00275607	0.00635082	0.66431	0.0607245	0.883612	Brain_Nucleus_accumbens_basal_ganglia
Meta	ENSG00000175309	5	PHYKPL	177635498	rs113709199	C	G	0.00551876	1.31359	0.211577	5.3467e-10	0.00190318	0.00678226	0.779008	0.385022	0.933905	Brain_Nucleus_accumbens_basal_ganglia
Meta	ENSG00000250420	5	AACSP1	178191862	rs35780262	G	A	0.374172	-0.43591	0.0724565	1.78602e-09	0.00045881	0.00527687	0.930713	0.325981	0.982213	Brain_Nucleus_accumbens_basal_ganglia
Meta	ENSG00000178187	5	ZNF454	178368192	rs4700752	C	T	0.601545	-0.620298	0.0704256	1.27569e-18	0.00677094	0.00362904	0.062074	0.475283	0.365951	Brain_Nucleus_accumbens_basal_ganglia
Meta	ENSG00000087116	5	ADAMTS2	178537852	rs34095418	C	G	0.215232	0.858117	0.102793	6.9421e-17	0.013518	0.00385284	0.000450512	0.043882	0.0335789	Brain_Nucleus_accumbens_basal_ganglia
Meta	ENSG00000253520	5	RP11-798K23.5	178954225	rs4701140	A	G	0.525386	0.504079	0.0876718	8.94492e-09	-0.00674497	0.00451931	0.135574	0.638785	0.517757	Brain_Nucleus_accumbens_basal_ganglia
Meta	ENSG00000127022	5	CANX	179105629	rs13182141	T	C	0.505519	-0.287739	0.0359105	1.12247e-15	-0.0114687	0.00812049	0.157856	0.259324	0.537553	Brain_Nucleus_accumbens_basal_ganglia
Meta	ENSG00000161010	5	C5orf45	179261436	rs10277	C	T	0.566225	-0.339786	0.0535211	2.17236e-10	-0.00647466	0.00684536	0.344227	0.139176	0.70721	Brain_Nucleus_accumbens_basal_ganglia
Meta	ENSG00000197226	5	TBC1D9B	179289066	rs272441	G	A	0.919426	0.96799	0.105226	3.60751e-20	0.00289259	0.00435027	0.5061	0.573303	0.799352	Brain_Nucleus_accumbens_basal_ganglia
Meta	ENSG00000131459	5	GFPT2	179727690	rs2303008	A	G	0.215232	0.445786	0.0707249	2.91753e-10	-0.00874859	0.00665179	0.188434	0.0886158	0.570964	Brain_Nucleus_accumbens_basal_ganglia
Meta	ENSG00000248275	5	TRIM52-AS1	180688213	rs1279911	G	C	0.300221	-0.979965	0.0640743	8.35991e-53	0.00540836	0.00267662	0.0433219	0.0746039	0.318517	Brain_Nucleus_accumbens_basal_ganglia
Meta	ENSG00000272463	6	RP11-532F6.3	708592	rs2244443	C	A	0.721854	0.871783	0.110727	3.45439e-15	-0.00321181	0.00278304	0.248473	0.72755	0.636947	Brain_Nucleus_accumbens_basal_ganglia
Meta	ENSG00000272279	6	RP11-157J24.2	1528599	rs62388638	A	G	0.174393	1.11146	0.0813386	1.65208e-42	-0.00152952	0.00270147	0.571271	0.849028	0.843257	Brain_Nucleus_accumbens_basal_ganglia
Meta	ENSG00000164385	6	C6orf195	2622147	rs6924183	G	C	0.458057	0.531081	0.0922278	8.49339e-09	0.00470738	0.00440727	0.285478	0.442979	0.671257	Brain_Nucleus_accumbens_basal_ganglia
Meta	ENSG00000145949	6	MYLK4	2663863	rs160697	G	A	0.421634	0.326627	0.0597588	4.60949e-08	0.0113279	0.00704716	0.107957	0.144536	0.479082	Brain_Nucleus_accumbens_basal_ganglia
Meta	ENSG00000230438	6	RP11-420G6.4	2854896	rs318429	A	G	0.568433	-0.788055	0.0864665	7.94038e-20	0.00444131	0.00295898	0.133366	0.88172	0.513746	Brain_Nucleus_accumbens_basal_ganglia
Meta	ENSG00000124588	6	NQO2	2988221	rs4149363	A	G	0.207506	-0.838123	0.0973608	7.40727e-18	-0.00441463	0.00337993	0.191508	0.113474	0.575783	Brain_Nucleus_accumbens_basal_ganglia
Meta	ENSG00000272277	6	RP1-40E16.12	3068279	rs12663589	T	C	0.551876	-0.809674	0.0952849	1.93887e-17	-0.00395221	0.00287847	0.169746	0.88816	0.550289	Brain_Nucleus_accumbens_basal_ganglia
Meta	ENSG00000137274	6	BPHL	3118608	rs7765391	G	A	0.879691	1.02935	0.0940064	6.66084e-28	0.00262301	0.00273069	0.336769	0.0924728	0.70721	Brain_Nucleus_accumbens_basal_ganglia
Meta	ENSG00000137267	6	TUBB2A	3153903	rs909962	G	A	0.739514	-0.306545	0.0549196	2.38174e-08	-0.0058719	0.00789955	0.457288	0.857755	0.785239	Brain_Nucleus_accumbens_basal_ganglia
Meta	ENSG00000180822	6	PSMG4	3231637	rs35670469	A	G	0.817881	0.48885	0.0571579	1.20317e-17	-0.00368211	0.00553992	0.506274	0.786238	0.799352	Brain_Nucleus_accumbens_basal_ganglia
Meta	ENSG00000228793	6	RP1-223B1.1	3594481	rs226948	A	G	0.112583	0.712613	0.12281	6.53165e-09	-0.00729709	0.00439368	0.0967503	0.577197	0.46075	Brain_Nucleus_accumbens_basal_ganglia
Meta	ENSG00000185689	6	C6orf201	4079440	rs9328222	G	T	0.098234	0.511317	0.0849312	1.74023e-09	-0.00528048	0.00631951	0.403389	0.785769	0.746887	Brain_Nucleus_accumbens_basal_ganglia
Meta	ENSG00000198721	6	ECI2	4115923	rs62394175	T	C	0.227373	-0.413758	0.0438699	4.04375e-21	0.000483374	0.00652575	0.940953	0.728206	0.983935	Brain_Nucleus_accumbens_basal_ganglia
Meta	ENSG00000214113	6	LYRM4	5102827	rs111557465	T	C	0.084989	1.00255	0.112257	4.22657e-19	0.0116702	0.00438838	0.00782921	0.338121	0.129343	Brain_Nucleus_accumbens_basal_ganglia
Meta	ENSG00000124783	6	SSR1	7268539	rs72818961	C	T	0.0342163	-1.13853	0.156249	3.17731e-13	0.0159855	0.00661074	0.0156012	0.146193	0.195388	Brain_Nucleus_accumbens_basal_ganglia
Meta	ENSG00000124784	6	RIOK1	7389729	rs11243164	T	C	0.584989	0.408197	0.0602211	1.21596e-11	0.00146988	0.00563871	0.794342	0.841332	0.936757	Brain_Nucleus_accumbens_basal_ganglia
Meta	ENSG00000272097	6	RP11-421M1.8	10743557	rs573788	G	A	0.362031	-0.336375	0.0605079	2.71025e-08	0.00743218	0.00696708	0.286082	0.165911	0.671257	Brain_Nucleus_accumbens_basal_ganglia
Meta	ENSG00000230314	6	ELOVL2-AS1	11043757	rs9368512	G	C	0.492274	-0.402651	0.0606445	3.14683e-11	0.00223519	0.00547415	0.683041	0.274011	0.894524	Brain_Nucleus_accumbens_basal_ganglia
Meta	ENSG00000145979	6	TBC1D7	13266774	rs454563	T	C	0.862031	-0.980659	0.0925425	3.08194e-26	0.00336508	0.00348157	0.333773	0.525831	0.7061	Brain_Nucleus_accumbens_basal_ganglia
Meta	ENSG00000050393	6	MCUR1	13786789	rs3757254	C	T	0.317881	0.349041	0.0476656	2.43037e-13	0.0014325	0.00687877	0.835035	0.256247	0.950428	Brain_Nucleus_accumbens_basal_ganglia
Meta	ENSG00000047579	6	DTNBP1	15523032	rs1047631	C	T	0.122517	0.27521	0.0430804	1.67751e-10	-0.00944733	0.0110006	0.390451	0.289877	0.734916	Brain_Nucleus_accumbens_basal_ganglia
Meta	ENSG00000137364	6	TPMT	18128542	rs12192017	C	T	0.0695364	-0.807829	0.134463	1.88033e-09	-0.010522	0.00607595	0.0833182	0.510384	0.433009	Brain_Nucleus_accumbens_basal_ganglia
Meta	ENSG00000228412	6	RP4-625H18.2	19802395	rs7750716	T	C	0.119205	0.760991	0.102542	1.16019e-13	0.00998698	0.00466613	0.0323294	0.132737	0.268434	Brain_Nucleus_accumbens_basal_ganglia
Meta	ENSG00000111802	6	TDP2	24650205	rs1047782	G	T	0.709713	-0.370718	0.0570646	8.22335e-11	0.00269747	0.00675644	0.689713	0.310078	0.894524	Brain_Nucleus_accumbens_basal_ganglia
Meta	ENSG00000272462	6	U91328.19	25992890	rs17586946	T	C	0.210817	-0.561514	0.0768973	2.83245e-13	-0.0017809	0.00499248	0.721304	0.139467	0.91447	Brain_Nucleus_accumbens_basal_ganglia
Meta	ENSG00000186470	6	BTN3A2	26365387	rs72841536	A	T	0.0960265	-1.03057	0.105787	1.99729e-22	0.0187275	0.00415831	6.68001e-06	1.46502e-06	0.00236709	Brain_Nucleus_accumbens_basal_ganglia
Meta	ENSG00000124508	6	BTN2A2	26383324	rs7757048	A	C	0.165563	0.797364	0.0833096	1.05781e-21	-0.00313533	0.00340197	0.356725	0.000373872	0.716381	Brain_Nucleus_accumbens_basal_ganglia
Meta	ENSG00000181315	6	ZNF322	26636518	rs62396201	A	G	0.454746	-0.468688	0.050592	1.96777e-20	-0.0204827	0.00518861	7.89283e-05	0.00502667	0.0130221	Brain_Nucleus_accumbens_basal_ganglia
Meta	ENSG00000204789	6	ZNF204P	27325604	rs10946899	A	T	0.208609	0.231215	0.0403101	9.69877e-09	-0.0609822	0.0154752	8.12611e-05	0.171997	0.0130221	Brain_Nucleus_accumbens_basal_ganglia
Meta	ENSG00000124613	6	ZNF391	27342394	rs10807021	G	T	0.763797	0.34228	0.0479351	9.30049e-13	0	0.00730396	1	0.00116248	1	Brain_Nucleus_accumbens_basal_ganglia
Meta	ENSG00000216915	6	RP1-97D16.1	27704779	rs4713120	A	C	0.342163	-0.526897	0.0950778	2.99473e-08	0.0138547	0.00503042	0.00588385	0.00152447	0.112921	Brain_Nucleus_accumbens_basal_ganglia
Meta	ENSG00000219392	6	RP1-265C24.5	28083406	rs9393884	G	A	0.197572	-0.865479	0.0850885	2.65727e-24	0.0110921	0.00308757	0.000327504	0.000966366	0.02999	Brain_Nucleus_accumbens_basal_ganglia
Meta	ENSG00000198315	6	ZKSCAN8	28109688	rs6901017	C	T	0.204194	-0.333378	0.0494549	1.57244e-11	0.0302959	0.00874261	0.000529599	0.0258918	0.0346401	Brain_Nucleus_accumbens_basal_ganglia
Meta	ENSG00000226314	6	ZNF192P1	28129559	rs9368548	G	A	0.199779	0.557534	0.0987926	1.66646e-08	-0.0186536	0.00571598	0.00110081	0.0296386	0.0430506	Brain_Nucleus_accumbens_basal_ganglia
Meta	ENSG00000216901	6	AL022393.7	28143966	rs1225618	C	A	0.377483	1.07943	0.0827602	6.9786e-39	-0.00991264	0.0023497	2.45736e-05	0.00839698	0.0065632	Brain_Nucleus_accumbens_basal_ganglia
Meta	ENSG00000197062	6	RP5-874C20.3	28234788	rs1233660	A	T	0.359823	-0.53578	0.066393	7.03971e-16	0.021464	0.00537093	6.43312e-05	0.0339526	0.0119754	Brain_Nucleus_accumbens_basal_ganglia
Meta	ENSG00000235109	6	ZSCAN31	28292470	rs213238	C	T	0.36755	0.603158	0.0800571	4.9171e-14	-0.0187347	0.00469216	6.53051e-05	0.0216658	0.0119754	Brain_Nucleus_accumbens_basal_ganglia
Meta	ENSG00000204709	6	C6orf100	28911654	rs209175	T	G	0.497792	0.631498	0.0850496	1.12733e-13	-0.015677	0.00420987	0.000196192	0.00290952	0.0251518	Brain_Nucleus_accumbens_basal_ganglia
Meta	ENSG00000204642	6	HLA-F	29690552	rs3129074	A	C	0.205298	-0.31411	0.0524121	2.05897e-09	0.0200567	0.00952159	0.0351661	0.00203788	0.278316	Brain_Nucleus_accumbens_basal_ganglia
Meta	ENSG00000239257	6	RPL23AP1	29694446	rs1736905	G	A	0.346578	0.632316	0.0871736	4.06069e-13	-0.00964708	0.00372481	0.00959894	0.017076	0.144435	Brain_Nucleus_accumbens_basal_ganglia
Meta	ENSG00000273340	6	MICE	29709508	rs1737082	G	C	0.435982	-0.48577	0.0713982	1.01988e-11	0.0144101	0.00499968	0.00394897	0.0827229	0.0918693	Brain_Nucleus_accumbens_basal_ganglia
Meta	ENSG00000181126	6	HLA-V	29758731	rs1736976	G	A	0.34106	0.67735	0.0676623	1.36712e-23	-0.0126965	0.0034868	0.000271245	0.0064004	0.0297446	Brain_Nucleus_accumbens_basal_ganglia
Meta	ENSG00000176998	6	HCG4	29758816	rs2517917	C	T	0.186534	-0.54252	0.0899836	1.64877e-09	0.00645138	0.00491045	0.188912	0.00982101	0.571192	Brain_Nucleus_accumbens_basal_ganglia
Meta	ENSG00000204632	6	HLA-G	29794744	rs17179851	C	T	0.10596	0.850434	0.108062	3.55078e-15	0.00317485	0.00378435	0.401502	0.00399538	0.745547	Brain_Nucleus_accumbens_basal_ganglia
Meta	ENSG00000230521	6	HCG4P7	29855071	rs9260048	G	T	0.281457	-0.782369	0.0883347	8.2292e-19	0.00383451	0.00309801	0.215815	0.015619	0.606211	Brain_Nucleus_accumbens_basal_ganglia
Meta	ENSG00000206341	6	HLA-H	29855350	rs2975031	G	A	0.695364	0.693986	0.0897832	1.07908e-14	-0.00100867	0.00346074	0.7707	0.0151268	0.933692	Brain_Nucleus_accumbens_basal_ganglia
Meta	ENSG00000227262	6	HCG4B	29893760	rs2523793	T	C	0.207506	-0.689336	0.107029	1.18977e-10	-0.00275628	0.00365184	0.450391	0.0378902	0.782459	Brain_Nucleus_accumbens_basal_ganglia
Meta	ENSG00000230795	6	HLA-K	29894236	rs2735076	G	A	0.769316	-0.958923	0.0949703	5.69091e-24	0.0038585	0.00253181	0.127507	0.00232861	0.505769	Brain_Nucleus_accumbens_basal_ganglia
Meta	ENSG00000228078	6	HLA-U	29901878	rs2428509	A	G	0.201987	0.824776	0.130533	2.64042e-10	-0.0126095	0.00393797	0.00136465	0.0397733	0.0485969	Brain_Nucleus_accumbens_basal_ganglia
Meta	ENSG00000206503	6	HLA-A	29909037	rs2517673	A	G	0.11479	-0.641188	0.0910514	1.89443e-12	0.00249537	0.0050033	0.617959	0.0312577	0.864707	Brain_Nucleus_accumbens_basal_ganglia
Meta	ENSG00000235290	6	HLA-W	29924373	rs72845913	A	G	0.0772627	1.06167	0.138393	1.70084e-14	0.0032025	0.00350999	0.36156	0.016081	0.716381	Brain_Nucleus_accumbens_basal_ganglia
Meta	ENSG00000204623	6	ZNRD1-AS1	29968788	rs9261244	A	G	0.470199	-0.469906	0.0551408	1.5692e-17	0.0153222	0.00501516	0.00224927	0.0025577	0.0643652	Brain_Nucleus_accumbens_basal_ganglia
Meta	ENSG00000237669	6	HCG4P3	29973898	rs1150741	G	C	0.238411	0.719863	0.0873099	1.65271e-16	-0.00861275	0.00375983	0.021979	0.00184636	0.227734	Brain_Nucleus_accumbens_basal_ganglia
Meta	ENSG00000204622	6	HLA-J	29974360	rs376646	G	A	0.646799	0.717139	0.0813003	1.13579e-18	0.00362552	0.00309516	0.241457	1.8954e-05	0.630642	Brain_Nucleus_accumbens_basal_ganglia
Meta	ENSG00000204618	6	RNF39	30038043	rs2285805	G	C	0.0673289	0.679449	0.0927982	2.44685e-13	0.00485688	0.00548584	0.375969	0.00708863	0.728086	Brain_Nucleus_accumbens_basal_ganglia
Meta	ENSG00000270604	6	HCG17	30201816	rs7383511	T	C	0.386313	-0.516106	0.0858966	1.87301e-09	0.00910666	0.00452412	0.044124	0.0131926	0.319343	Brain_Nucleus_accumbens_basal_ganglia
Meta	ENSG00000243753	6	HLA-L	30227361	rs12191286	G	A	0.102649	0.599238	0.107808	2.72297e-08	0.00417197	0.0057233	0.466036	0.0517074	0.788433	Brain_Nucleus_accumbens_basal_ganglia
Meta	ENSG00000231074	6	HCG18	30255174	rs2516697	A	G	0.230684	0.387664	0.0636774	1.14378e-09	-0.00696479	0.00654957	0.287602	0.0723637	0.671257	Brain_Nucleus_accumbens_basal_ganglia
Meta	ENSG00000137312	6	FLOT1	30695486	rs11961853	T	C	0.12362	0.373708	0.0617192	1.40445e-09	-0.031843	0.0100488	0.00153055	0.0225939	0.0521852	Brain_Nucleus_accumbens_basal_ganglia
Meta	ENSG00000228022	6	HCG20	30734602	rs7740525	T	G	0.399558	-0.769686	0.0968627	1.92385e-15	0.000909462	0.0028606	0.75054	0.0744939	0.92332	Brain_Nucleus_accumbens_basal_ganglia
Meta	ENSG00000213780	6	GTF2H4	30875961	rs114979217	G	A	0.0110375	1.28476	0.213175	1.67247e-09	0.00731654	0.00857049	0.393277	0.0951464	0.735061	Brain_Nucleus_accumbens_basal_ganglia
Meta	ENSG00000137411	6	VARS2	30876019	rs1264320	T	C	0.311258	0.536636	0.048923	5.38727e-28	0.00857192	0.00454007	0.0590179	0.0200362	0.360267	Brain_Nucleus_accumbens_basal_ganglia
Meta	ENSG00000228789	6	HCG22	31021227	rs2394424	C	T	0.643488	0.71978	0.0834739	6.5329e-18	-0.0112534	0.00332346	0.000709024	0.0231315	0.0384877	Brain_Nucleus_accumbens_basal_ganglia
Meta	ENSG00000204540	6	PSORS1C1	31082527	rs3132558	G	C	0.777042	-0.683646	0.109183	3.81411e-10	-0.000438824	0.00380378	0.908156	0.00659733	0.973133	Brain_Nucleus_accumbens_basal_ganglia
Meta	ENSG00000137310	6	TCF19	31126319	rs17197101	T	G	0.0618102	0.596431	0.104897	1.30139e-08	-0.00989218	0.00692855	0.153366	0.132019	0.536499	Brain_Nucleus_accumbens_basal_ganglia
Meta	ENSG00000204531	6	POU5F1	31132119	rs11966319	T	C	0.104857	0.825935	0.131263	3.12955e-10	0.00447977	0.00417766	0.283578	0.0105251	0.671257	Brain_Nucleus_accumbens_basal_ganglia
Meta	ENSG00000272501	6	XXbac-BPG299F13.17	31162977	rs9501089	G	T	0.430464	-0.344004	0.0575891	2.32326e-09	0.00959291	0.00659383	0.145716	0.0162295	0.530123	Brain_Nucleus_accumbens_basal_ganglia
Meta	ENSG00000206344	6	HCG27	31165537	rs6930065	C	T	0.303532	0.615507	0.0718108	1.02386e-17	-0.00129974	0.00373983	0.728186	0.0316268	0.917142	Brain_Nucleus_accumbens_basal_ganglia
Meta	ENSG00000204525	6	HLA-C	31236526	rs2524119	C	T	0.611479	-0.627025	0.0549147	3.39367e-30	0.00845261	0.00358588	0.0184135	0.000204354	0.211525	Brain_Nucleus_accumbens_basal_ganglia
Meta	ENSG00000234745	6	HLA-B	31321649	rs2523599	G	C	0.677704	0.349993	0.0484407	5.00436e-13	-0.00371436	0.00659164	0.573097	0.00678397	0.843257	Brain_Nucleus_accumbens_basal_ganglia
Meta	ENSG00000272221	6	XXbac-BPG181B23.7	31362066	rs6906175	C	G	0.249448	-0.726332	0.0778125	1.01576e-20	0.00165214	0.00330901	0.617579	0.0744623	0.864707	Brain_Nucleus_accumbens_basal_ganglia
Meta	ENSG00000204520	6	MICA	31371356	rs9295996	G	T	0.243929	-0.719007	0.055625	3.21249e-38	0.00264253	0.00334419	0.429419	0.00602771	0.767794	Brain_Nucleus_accumbens_basal_ganglia
Meta	ENSG00000240053	6	LY6G5B	31637944	rs4569	T	C	0.253863	-0.334256	0.050985	5.52829e-11	-0.0146594	0.00752025	0.0512563	0.424214	0.340485	Brain_Nucleus_accumbens_basal_ganglia
Meta	ENSG00000204428	6	LY6G5C	31644461	rs1266073	A	C	0.253863	-0.983543	0.0641032	3.93837e-53	-0.00610039	0.00247234	0.0136075	0.396659	0.178739	Brain_Nucleus_accumbens_basal_ganglia
Meta	ENSG00000204371	6	EHMT2	31847536	rs630379	C	A	0.757174	0.280012	0.0419521	2.47959e-11	0.0124995	0.00947228	0.186974	0.13186	0.569091	Brain_Nucleus_accumbens_basal_ganglia
Meta	ENSG00000204351	6	SKIV2L	31926857	rs377370	G	A	0.107064	0.604882	0.0683201	8.47073e-19	-0.000330643	0.00479447	0.945019	0.548529	0.985933	Brain_Nucleus_accumbens_basal_ganglia
Meta	ENSG00000204348	6	DXO	31937587	rs45451301	C	T	0.0242826	-0.98992	0.145139	9.07245e-12	0.00727331	0.00805138	0.366333	0.280225	0.716381	Brain_Nucleus_accumbens_basal_ganglia
Meta	ENSG00000244731	6	C4A	31949801	rs1265905	G	A	0.089404	-0.830615	0.136434	1.14308e-09	0.00722356	0.00472628	0.126418	0.27014	0.504005	Brain_Nucleus_accumbens_basal_ganglia
Meta	ENSG00000204338	6	CYP21A1P	31973413	rs4711286	C	T	0.370861	0.640216	0.0775467	1.50797e-16	0.00765367	0.00371022	0.0391261	0.239921	0.301629	Brain_Nucleus_accumbens_basal_ganglia
Meta	ENSG00000224389	6	C4B	31982539	rs431541	C	T	0.173289	-0.481772	0.0811947	2.96473e-09	-0.00851025	0.00578493	0.141262	0.0174248	0.522245	Brain_Nucleus_accumbens_basal_ganglia
Meta	ENSG00000213676	6	ATF6B	32065953	rs8111	T	C	0.254967	0.316612	0.0543693	5.76758e-09	0.00758026	0.00862656	0.379558	0.0702528	0.732336	Brain_Nucleus_accumbens_basal_ganglia
Meta	ENSG00000204305	6	AGER	32148745	rs204995	G	A	0.210817	0.388281	0.0658501	3.71434e-09	0.00257545	0.00645343	0.689832	0.356834	0.894524	Brain_Nucleus_accumbens_basal_ganglia
Meta	ENSG00000225914	6	XXbac-BPG154L12.4	32223488	rs454748	A	G	0.54415	-0.715067	0.0780628	5.18237e-20	-0.00727205	0.00317741	0.0220984	0.279838	0.227734	Brain_Nucleus_accumbens_basal_ganglia
Meta	ENSG00000228962	6	HCG23	32358287	rs9469094	C	G	0.0309051	-1.22789	0.201704	1.14628e-09	-0.00179169	0.00392021	0.647643	0.557736	0.879684	Brain_Nucleus_accumbens_basal_ganglia
Meta	ENSG00000198502	6	HLA-DRB5	32485120	rs9271061	T	A	0.869757	-1.1368	0.0997601	4.41107e-30	-0.00536594	0.00268067	0.0453152	0.202512	0.321317	Brain_Nucleus_accumbens_basal_ganglia
Meta	ENSG00000229391	6	HLA-DRB6	32520490	rs28366334	C	A	0.171082	0.833972	0.0759147	4.48054e-28	0.00419678	0.00290304	0.148275	0.45141	0.532163	Brain_Nucleus_accumbens_basal_ganglia
Meta	ENSG00000196126	6	HLA-DRB1	32546546	rs9271481	G	A	0.881898	-0.690931	0.0776437	5.64821e-19	-0.0114338	0.00466705	0.0142893	0.818563	0.183473	Brain_Nucleus_accumbens_basal_ganglia
Meta	ENSG00000179344	6	HLA-DQB1	32627244	rs9273083	C	T	0.44702	-0.856185	0.0681757	3.5702e-36	-0.00350392	0.00258464	0.175205	0.281176	0.556681	Brain_Nucleus_accumbens_basal_ganglia
Meta	ENSG00000223534	6	HLA-DQB1-AS1	32627657	rs3129726	A	G	0.777042	-0.812425	0.100408	5.90702e-16	-0.00504662	0.00313978	0.107985	0.505365	0.479082	Brain_Nucleus_accumbens_basal_ganglia
Meta	ENSG00000237541	6	HLA-DQA2	32709119	rs9271469	C	T	0.282561	0.913659	0.0814021	3.10824e-29	0.0037213	0.00264764	0.159868	0.199338	0.538705	Brain_Nucleus_accumbens_basal_ganglia
Meta	ENSG00000232629	6	HLA-DQB2	32723875	rs9274660	G	A	0.615894	0.68343	0.0714111	1.06538e-21	0.00438962	0.00325157	0.177016	0.315819	0.559949	Brain_Nucleus_accumbens_basal_ganglia
Meta	ENSG00000241106	6	HLA-DOB	32780540	rs4148876	A	G	0.0816777	1.6888	0.183397	3.30843e-20	0.00242776	0.00273656	0.374994	0.0620721	0.727707	Brain_Nucleus_accumbens_basal_ganglia
Meta	ENSG00000204267	6	TAP2	32789610	rs9276627	T	C	0.093819	-0.806685	0.10974	1.9691e-13	-0.00235532	0.00534008	0.659166	0.0848583	0.883612	Brain_Nucleus_accumbens_basal_ganglia
Meta	ENSG00000204257	6	HLA-DMA	32916390	rs57331574	C	T	0.0452539	0.622371	0.0927408	1.93475e-11	-0.00514163	0.00711113	0.469656	0.862663	0.788433	Brain_Nucleus_accumbens_basal_ganglia
Meta	ENSG00000204256	6	BRD2	32936437	rs17840186	A	G	0.0474614	-0.643913	0.110922	6.43282e-09	0.00590142	0.00675486	0.382306	0.339685	0.732336	Brain_Nucleus_accumbens_basal_ganglia
Meta	ENSG00000204252	6	HLA-DOA	32971955	rs3117037	C	T	0.084989	0.532028	0.085804	5.62831e-10	0.0129692	0.00853064	0.128433	0.128656	0.506929	Brain_Nucleus_accumbens_basal_ganglia
Meta	ENSG00000223865	6	HLA-DPB1	33043703	rs1126513	T	G	0.15894	0.404669	0.0595872	1.11197e-11	0.0165567	0.006872	0.0159829	0.256585	0.196895	Brain_Nucleus_accumbens_basal_ganglia
Meta	ENSG00000224557	6	HLA-DPB2	33080228	rs3117034	A	T	0.439294	0.876785	0.0803187	9.63179e-28	0.00399186	0.00264859	0.131768	0.365635	0.513746	Brain_Nucleus_accumbens_basal_ganglia
Meta	ENSG00000230313	6	HCG24	33112560	rs4711317	A	G	0.388521	0.90888	0.0722615	2.80267e-36	0.00594138	0.00268253	0.026771	0.319943	0.249422	Brain_Nucleus_accumbens_basal_ganglia
Meta	ENSG00000204248	6	COL11A2	33130458	rs17847933	C	G	0.0573951	0.427618	0.0741524	8.08152e-09	-0.0161359	0.0108891	0.138381	0.0355187	0.518728	Brain_Nucleus_accumbens_basal_ganglia
Meta	ENSG00000231500	6	RPS18	33239787	rs17215231	T	C	0.0739514	-0.670228	0.0561636	7.91774e-33	0.0049237	0.00687573	0.47393	0.0335706	0.788769	Brain_Nucleus_accumbens_basal_ganglia
Meta	ENSG00000231925	6	TAPBP	33267471	rs2073525	G	A	0.555188	0.206018	0.0377078	4.66736e-08	0.0310652	0.0120981	0.0102352	0.271103	0.150476	Brain_Nucleus_accumbens_basal_ganglia
Meta	ENSG00000030110	6	BAK1	33540329	rs210141	C	T	0.408389	-0.335033	0.0579893	7.58209e-09	0.00179087	0.00657383	0.785296	0.0927256	0.933905	Brain_Nucleus_accumbens_basal_ganglia
Meta	ENSG00000197251	6	LINC00336	33553883	rs210162	G	A	0.215232	0.657432	0.0914674	6.59358e-13	-0.00456321	0.00415567	0.272175	0.118019	0.658852	Brain_Nucleus_accumbens_basal_ganglia
Meta	ENSG00000161904	6	LEMD2	33738979	rs9357164	C	T	0.54415	-0.216473	0.0376658	9.07348e-09	0.0244834	0.0110197	0.0262974	0.244268	0.246663	Brain_Nucleus_accumbens_basal_ganglia
Meta	ENSG00000196821	6	C6orf106	34555065	rs3800461	C	G	0.119205	0.488883	0.0560148	2.59785e-18	0.0286367	0.00824891	0.000517411	0.10367	0.034548	Brain_Nucleus_accumbens_basal_ganglia
Meta	ENSG00000124562	6	SNRPC	34725183	rs2814981	A	G	0.337748	-0.573521	0.0502147	3.27028e-30	-0.0109848	0.00412403	0.00773091	0.275525	0.128381	Brain_Nucleus_accumbens_basal_ganglia
Meta	ENSG00000112041	6	TULP1	35465651	rs76032009	T	A	0.0827815	1.11696	0.172144	8.66908e-11	0.00214869	0.00386395	0.578152	0.770678	0.846108	Brain_Nucleus_accumbens_basal_ganglia
Meta	ENSG00000096063	6	SRPK1	35800743	rs677937	C	T	0.299117	0.286804	0.0460064	4.54678e-10	0.0170848	0.00880543	0.052348	0.35253	0.34376	Brain_Nucleus_accumbens_basal_ganglia
Meta	ENSG00000112053	6	SLC26A8	35911291	rs969660	T	A	0.498896	0.229285	0.0345615	3.26467e-11	0.00436138	0.00961754	0.650201	0.0746187	0.879684	Brain_Nucleus_accumbens_basal_ganglia
Meta	ENSG00000156711	6	MAPK13	36095586	rs1059227	C	A	0.664459	-0.399156	0.0556038	7.04448e-13	-0.00100211	0.00601431	0.867668	0.28019	0.96193	Brain_Nucleus_accumbens_basal_ganglia
Meta	ENSG00000246982	6	RP1-179N16.6	36114475	rs2859135	T	C	0.65894	-0.745333	0.0807111	2.59318e-20	0.000268336	0.00322017	0.933589	0.233089	0.982213	Brain_Nucleus_accumbens_basal_ganglia
Meta	ENSG00000198937	6	CCDC167	37450696	rs1224129	C	T	0.705298	0.426778	0.0472826	1.7788e-19	-0.0103098	0.00596817	0.084084	0.00272764	0.433262	Brain_Nucleus_accumbens_basal_ganglia
Meta	ENSG00000112167	6	SAYSD1	39071840	rs7696	G	A	0.443709	-0.364415	0.0666213	4.50166e-08	-0.00933002	0.00627341	0.136953	0.753797	0.517757	Brain_Nucleus_accumbens_basal_ganglia
Meta	ENSG00000161912	6	ADCY10P1	41068761	rs72856298	C	T	0.0927152	0.866456	0.0796239	1.40663e-27	0.00680935	0.00420171	0.105101	0.471412	0.471448	Brain_Nucleus_accumbens_basal_ganglia
Meta	ENSG00000137218	6	FRS3	41737914	rs1057227	T	C	0.273731	0.230026	0.0409476	1.93654e-08	0.0108683	0.0114675	0.343254	0.863571	0.70721	Brain_Nucleus_accumbens_basal_ganglia
Meta	ENSG00000112599	6	GUCA1B	42152139	rs13197564	T	C	0.618102	0.672863	0.0760305	8.75887e-19	-0.00326961	0.00343814	0.341613	0.90341	0.70721	Brain_Nucleus_accumbens_basal_ganglia
Meta	ENSG00000048544	6	MRPS10	42174539	rs4714583	A	G	0.618102	0.357927	0.0497003	5.94654e-13	-0.00558773	0.00647256	0.387975	0.8874	0.733605	Brain_Nucleus_accumbens_basal_ganglia
Meta	ENSG00000112619	6	PRPH2	42664340	rs3818087	C	T	0.275938	0.775796	0.0932176	8.61862e-17	0.0037381	0.00325365	0.2506	0.142221	0.637916	Brain_Nucleus_accumbens_basal_ganglia
Meta	ENSG00000146223	6	RPL7L1	42847356	rs9471941	G	A	0.271523	-0.281172	0.0513685	4.40928e-08	-0.0224062	0.0104388	0.0318376	0.36526	0.267336	Brain_Nucleus_accumbens_basal_ganglia
Meta	ENSG00000124713	6	GNMT	42928496	rs2296804	G	C	0.598234	-0.960019	0.0761408	1.89656e-36	-0.00760402	0.00257167	0.00310805	0.279707	0.0822156	Brain_Nucleus_accumbens_basal_ganglia
Meta	ENSG00000124587	6	PEX6	42931608	rs9986447	G	A	0.480132	0.596257	0.0523618	4.83984e-30	0.0114045	0.00398529	0.00421451	0.706929	0.0929401	Brain_Nucleus_accumbens_basal_ganglia
Meta	ENSG00000112667	6	DNPH1	43193367	rs79541366	C	G	0.0761589	-0.507927	0.0758469	2.13115e-11	0.00866266	0.0095383	0.363774	0.540206	0.716381	Brain_Nucleus_accumbens_basal_ganglia
Meta	ENSG00000180992	6	MRPL14	44081194	rs4714756	A	G	0.504415	-0.236238	0.0394804	2.18159e-09	-0.00465632	0.00976699	0.633547	0.214146	0.872483	Brain_Nucleus_accumbens_basal_ganglia
Meta	ENSG00000196284	6	SUPT3H	44777054	rs9472367	T	C	0.260486	0.643233	0.100686	1.67538e-10	-0.00124372	0.00420206	0.767247	0.671858	0.932906	Brain_Nucleus_accumbens_basal_ganglia
Meta	ENSG00000231769	6	RP1-8B1.4	46064830	rs9395156	G	A	0.678808	-0.575904	0.0672054	1.0411e-17	-0.00902928	0.00413038	0.0288108	0.875299	0.256496	Brain_Nucleus_accumbens_basal_ganglia
Meta	ENSG00000153291	6	SLC25A27	46620678	rs34964632	G	A	0.283664	0.638654	0.0539881	2.74655e-32	0.00407106	0.00377363	0.280668	0.888398	0.671257	Brain_Nucleus_accumbens_basal_ganglia
Meta	ENSG00000180113	6	TDRD6	46655612	rs34964632	G	A	0.283664	-0.776471	0.0727418	1.34201e-26	-0.00334848	0.00310678	0.281124	0.564641	0.671257	Brain_Nucleus_accumbens_basal_ganglia
Meta	ENSG00000146085	6	MUT	49398073	rs142935552	T	A	0.00551876	1.213	0.182477	2.98293e-11	0.00906842	0.0102315	0.375443	0.209216	0.727707	Brain_Nucleus_accumbens_basal_ganglia
Meta	ENSG00000031691	6	CENPQ	49431091	rs4348317	A	C	0.360927	-0.334967	0.0517097	9.30479e-11	-0.00507513	0.0069109	0.462726	0.482393	0.78739	Brain_Nucleus_accumbens_basal_ganglia
Meta	ENSG00000112118	6	MCM3	52128807	rs55953467	A	G	0.0342163	1.22873	0.126647	2.95581e-22	0.00122077	0.00350181	0.727381	0.356284	0.917142	Brain_Nucleus_accumbens_basal_ganglia
Meta	ENSG00000170915	6	PAQR8	52226219	rs6458836	C	T	0.711921	0.271462	0.0429903	2.71038e-10	0.0165769	0.00922254	0.0722669	0.756111	0.399068	Brain_Nucleus_accumbens_basal_ganglia
Meta	ENSG00000012660	6	ELOVL5	53132196	rs9370192	T	C	0.307947	0.252742	0.0424942	2.71957e-09	0.00118698	0.00910238	0.896247	0.241094	0.970106	Brain_Nucleus_accumbens_basal_ganglia
Meta	ENSG00000146151	6	HMGCLL1	55299167	rs924642	G	A	0.339956	-0.232244	0.0415471	2.27198e-08	-0.0047364	0.0107978	0.66092	0.657825	0.883612	Brain_Nucleus_accumbens_basal_ganglia
Meta	ENSG00000151917	6	BEND6	56819773	rs6925107	G	A	0.784768	0.541737	0.0476844	6.54836e-30	0.0136598	0.00476885	0.00417833	0.000632748	0.0929401	Brain_Nucleus_accumbens_basal_ganglia
Meta	ENSG00000272541	6	XXbac-BPGBPG55C20.1	58182169	rs6915273	T	C	0.370861	-0.422783	0.0493185	1.01267e-17	-0.00520362	0.0054739	0.341796	0.661909	0.70721	Brain_Nucleus_accumbens_basal_ganglia
Meta	ENSG00000272316	6	XXbac-BPGBPG55C20.2	58234838	rs2012049	T	C	0.713024	0.529922	0.0634793	6.94613e-17	0.00641604	0.00459372	0.162504	0.457167	0.541957	Brain_Nucleus_accumbens_basal_ganglia
Meta	ENSG00000239650	6	GUSBP4	58246051	rs2146166	G	T	0.713024	0.562597	0.0878254	1.49524e-10	0.00586566	0.0043631	0.178826	0.440749	0.561112	Brain_Nucleus_accumbens_basal_ganglia
Meta	ENSG00000215190	6	LINC00680	58272352	rs4928430	A	T	0.713024	-0.984955	0.0896518	4.44073e-28	-0.00324888	0.00245454	0.185629	0.361263	0.566849	Brain_Nucleus_accumbens_basal_ganglia
Meta	ENSG00000154079	6	C6orf57	71276620	rs1917344	A	G	0.377483	-0.289994	0.0481655	1.73577e-09	0.00206901	0.00759414	0.785278	0.466222	0.933905	Brain_Nucleus_accumbens_basal_ganglia
Meta	ENSG00000271967	6	RP11-134K13.4	71306141	rs13437371	A	G	0.371965	-0.411888	0.0590428	3.03494e-12	0.00388455	0.00537021	0.469463	0.645346	0.788433	Brain_Nucleus_accumbens_basal_ganglia
Meta	ENSG00000196586	6	MYO6	76458909	rs10806047	C	G	0.134658	-0.332808	0.0603483	3.49207e-08	0.0162256	0.0097683	0.0967049	0.0162083	0.46075	Brain_Nucleus_accumbens_basal_ganglia
Meta	ENSG00000146243	6	IRAK1BP1	79577189	rs1538233	T	G	0.488962	0.494524	0.0661467	7.65169e-14	-0.000606644	0.00444946	0.891552	0.140792	0.970106	Brain_Nucleus_accumbens_basal_ganglia
Meta	ENSG00000231533	6	RP1-232L24.3	80130014	rs16890720	A	G	0.15894	0.636146	0.102206	4.84169e-10	0.0133617	0.00503888	0.00800823	0.453863	0.130951	Brain_Nucleus_accumbens_basal_ganglia
Meta	ENSG00000235357	6	RP1-159G19.1	80513300	rs78823145	A	G	0.0408389	-0.708152	0.117874	1.88182e-09	-0.00395395	0.00568672	0.48687	0.45394	0.792252	Brain_Nucleus_accumbens_basal_ganglia
Meta	ENSG00000135315	6	KIAA1009	84833960	rs12527719	A	G	0.0794702	0.396051	0.0717622	3.41051e-08	-0.00934223	0.00899791	0.299146	0.0588883	0.681515	Brain_Nucleus_accumbens_basal_ganglia
Meta	ENSG00000135318	6	NT5E	86159809	rs4144167	T	C	0.153422	0.316568	0.0552305	9.93951e-09	-0.00537009	0.00889434	0.546	0.417969	0.82739	Brain_Nucleus_accumbens_basal_ganglia
Meta	ENSG00000220563	6	PKMP3	86369610	rs3087978	T	C	0.532009	0.331602	0.0455865	3.48664e-13	0.0150783	0.00695074	0.0300592	0.00613377	0.263223	Brain_Nucleus_accumbens_basal_ganglia
Meta	ENSG00000203875	6	SNHG5	86370710	rs1059307	T	G	0.52649	0.717739	0.0479581	1.22543e-50	0.00780228	0.0031092	0.0120931	0.00818214	0.167785	Brain_Nucleus_accumbens_basal_ganglia
Meta	ENSG00000111850	6	SMIM8	88032301	rs7745870	T	C	0.10596	0.698493	0.0884611	2.87881e-15	0.0108806	0.00505891	0.0314941	0.0807103	0.267336	Brain_Nucleus_accumbens_basal_ganglia
Meta	ENSG00000146281	6	PM20D2	89855769	rs6917769	A	G	0.699779	-0.316424	0.0541325	5.05466e-09	0.00158016	0.00758958	0.835072	0.763576	0.950428	Brain_Nucleus_accumbens_basal_ganglia
Meta	ENSG00000083099	6	LYRM2	90277863	rs4343895	T	C	0.63245	-0.490769	0.0524441	8.12975e-21	0.00733543	0.00475163	0.122644	0.35176	0.499558	Brain_Nucleus_accumbens_basal_ganglia
Meta	ENSG00000261366	6	MANEA-AS1	96023059	rs9400770	A	G	0.626932	-0.496908	0.0757756	5.46704e-11	-0.000603733	0.00462954	0.896243	0.0376646	0.970106	Brain_Nucleus_accumbens_basal_ganglia
Meta	ENSG00000123545	6	NDUFAF4	97337189	rs12202527	A	G	0.116998	0.415657	0.0467013	5.5681e-19	0.00914215	0.00872168	0.294542	0.0575346	0.681515	Brain_Nucleus_accumbens_basal_ganglia
Meta	ENSG00000228506	6	RP11-98I9.4	99872798	rs6923983	G	T	0.477925	0.831604	0.0707468	6.68379e-32	-0.00865797	0.00274611	0.00161708	0.0800851	0.0522868	Brain_Nucleus_accumbens_basal_ganglia
Meta	ENSG00000219755	6	RP1-199J3.5	100023588	rs330818	T	C	0.818985	0.866212	0.0979341	9.16585e-19	0.00427147	0.00349686	0.221891	0.0682919	0.614659	Brain_Nucleus_accumbens_basal_ganglia
Meta	ENSG00000152034	6	MCHR2	100367786	rs11155193	C	G	0.312362	-0.26257	0.0460664	1.1994e-08	-0.00571276	0.00957388	0.550706	0.185422	0.832553	Brain_Nucleus_accumbens_basal_ganglia
Meta	ENSG00000085382	6	HACE1	105175968	rs10782363	G	C	0.460265	-0.258586	0.0380149	1.0301e-11	0.0127617	0.00909024	0.160351	0.310899	0.538705	Brain_Nucleus_accumbens_basal_ganglia
Meta	ENSG00000132429	6	POPDC3	105606155	rs1190284	G	T	0.943709	-1.14019	0.159987	1.0276e-12	-0.00534999	0.00333077	0.108223	0.176507	0.479082	Brain_Nucleus_accumbens_basal_ganglia
Meta	ENSG00000130348	6	QRSL1	107077453	rs2054365	A	G	0.408389	-0.727242	0.069419	1.11206e-25	0.011138	0.00346717	0.00131626	0.226936	0.0479389	Brain_Nucleus_accumbens_basal_ganglia
Meta	ENSG00000229654	6	RP1-60O19.2	107143410	rs3127659	C	G	0.59713	0.510533	0.075983	1.82923e-11	-0.00548446	0.00438585	0.21112	0.00961836	0.6018	Brain_Nucleus_accumbens_basal_ganglia
Meta	ENSG00000118690	6	ARMC2	109169619	rs2768567	T	C	0.786976	-0.408809	0.0385409	2.76015e-26	-0.0154106	0.00628554	0.014216	0.348608	0.183473	Brain_Nucleus_accumbens_basal_ganglia
Meta	ENSG00000185250	6	PPIL6	109711418	rs9480933	G	C	0.355408	0.303154	0.0543938	2.49925e-08	0.0194621	0.00835196	0.0197935	0.795914	0.218753	Brain_Nucleus_accumbens_basal_ganglia
Meta	ENSG00000135587	6	SMPD2	109761966	rs9480957	A	G	0.330022	0.428781	0.0667174	1.30299e-10	0.0125938	0.00571077	0.0274345	0.18451	0.251942	Brain_Nucleus_accumbens_basal_ganglia
Meta	ENSG00000155085	6	AK9	109814059	rs13201430	T	C	0.38521	-0.569404	0.056762	1.10898e-23	-0.0047418	0.00406688	0.243632	0.0572814	0.630642	Brain_Nucleus_accumbens_basal_ganglia
Meta	ENSG00000231889	6	TRAF3IP2-AS1	111804714	rs4947129	A	G	0.0618102	0.777007	0.134995	8.62301e-09	0.00347487	0.00479998	0.469106	0.228152	0.788433	Brain_Nucleus_accumbens_basal_ganglia
Meta	ENSG00000255389	6	C6orf3	111921078	rs9481169	T	G	0.0772627	-0.938237	0.092007	2.03539e-24	-0.00277115	0.00342146	0.417979	0.0420175	0.754764	Brain_Nucleus_accumbens_basal_ganglia
Meta	ENSG00000203778	6	FAM229B	112408802	rs6940134	A	G	0.516556	0.337565	0.0506891	2.7472e-11	0.00207367	0.0065247	0.750622	0.420769	0.92332	Brain_Nucleus_accumbens_basal_ganglia
Meta	ENSG00000188820	6	FAM26F	116782533	rs117361304	G	T	0.0761589	-0.694988	0.0943998	1.8093e-13	0.00705048	0.00611868	0.249203	0.0932741	0.636947	Brain_Nucleus_accumbens_basal_ganglia
Meta	ENSG00000237742	6	RP11-624M8.1	125899704	rs6902519	C	T	0.611479	-0.557056	0.0505987	3.44656e-28	0.0145407	0.00416433	0.000479901	0.641394	0.0344658	Brain_Nucleus_accumbens_basal_ganglia
Meta	ENSG00000227954	6	RP3-323P13.2	133823390	rs9402514	C	T	0.586093	0.507632	0.061481	1.4971e-16	0	0.00453084	1	0.302111	1	Brain_Nucleus_accumbens_basal_ganglia
Meta	ENSG00000118514	6	ALDH8A1	135238528	rs9376085	C	T	0.46468	-0.657747	0.0618108	1.91442e-26	-0.000152034	0.00334478	0.963745	0.116093	0.990045	Brain_Nucleus_accumbens_basal_ganglia
Meta	ENSG00000112339	6	HBS1L	135281516	rs28384512	T	C	0.465784	-0.325452	0.0387358	4.39563e-17	-0.000307265	0.00675993	0.963746	0.088952	0.990045	Brain_Nucleus_accumbens_basal_ganglia
Meta	ENSG00000232876	6	CTA-212D2.2	135376171	rs2150681	T	C	0.465784	-0.882603	0.0858225	8.31524e-25	-0.000453205	0.00249302	0.855748	0.0958438	0.96193	Brain_Nucleus_accumbens_basal_ganglia
Meta	ENSG00000135541	6	AHI1	135604670	rs12190426	A	G	0.206402	-0.612484	0.0638132	8.14557e-22	-0.00342866	0.0049111	0.485086	0.533734	0.792252	Brain_Nucleus_accumbens_basal_ganglia
Meta	ENSG00000234084	6	RP3-388E23.2	135622706	rs2207000	T	C	0.207506	-0.549068	0.0766978	8.13578e-13	-0.00947059	0.00509227	0.0629139	0.211088	0.365951	Brain_Nucleus_accumbens_basal_ganglia
Meta	ENSG00000112357	6	PEX7	137143717	rs35265594	G	C	0.121413	-0.609758	0.0713658	1.29525e-17	0.000491998	0.00541229	0.927569	0.460768	0.982213	Brain_Nucleus_accumbens_basal_ganglia
Meta	ENSG00000016402	6	IL20RA	137321108	rs9376244	A	G	0.084989	-0.482932	0.0795821	1.29229e-09	-0.0138736	0.00740223	0.0608968	0.0795739	0.362104	Brain_Nucleus_accumbens_basal_ganglia
Meta	ENSG00000225177	6	RP11-390P2.4	139013685	rs1129180	G	A	0.208609	0.572841	0.0503962	6.12212e-30	-0.00995041	0.00445114	0.0253864	0.425608	0.242153	Brain_Nucleus_accumbens_basal_ganglia
Meta	ENSG00000135597	6	REPS1	139224630	rs113946892	G	A	0.0728477	-0.611022	0.106785	1.05274e-08	0.000654641	0.0073656	0.929179	0.915648	0.982213	Brain_Nucleus_accumbens_basal_ganglia
Meta	ENSG00000164440	6	TXLNB	139561198	rs7746727	C	T	0.295806	0.38172	0.0539689	1.51661e-12	0.00445353	0.0065795	0.498483	0.589923	0.794532	Brain_Nucleus_accumbens_basal_ganglia
Meta	ENSG00000235652	6	RP11-545I5.3	146136048	rs6570719	G	A	0.557395	-0.396925	0.047795	1.00042e-16	-0.00705423	0.0123741	0.568623	0.0374399	0.842469	Brain_Nucleus_accumbens_basal_ganglia
Meta	ENSG00000228408	6	RP1-111D6.3	149539062	rs9404018	C	T	0.288079	0.532045	0.0702493	3.62818e-14	-0.00112772	0.00432551	0.794312	0.893236	0.936757	Brain_Nucleus_accumbens_basal_ganglia
Meta	ENSG00000055211	6	GINM1	149887430	rs9498384	A	G	0.360927	-0.227181	0.0400858	1.45003e-08	-0.0264107	0.0111451	0.0178023	0.26279	0.207759	Brain_Nucleus_accumbens_basal_ganglia
Meta	ENSG00000231760	6	RP11-350J20.5	150117711	rs9027	A	T	0.371965	0.750984	0.0897532	5.89996e-17	0.00745688	0.00331774	0.0246032	0.10489	0.240831	Brain_Nucleus_accumbens_basal_ganglia
Meta	ENSG00000203722	6	RAET1G	150238014	rs7763719	G	T	0.416115	0.553352	0.0767752	5.70165e-13	0.00307219	0.00417829	0.462172	0.0850599	0.78739	Brain_Nucleus_accumbens_basal_ganglia
Meta	ENSG00000112031	6	MTRF1L	153308497	rs7752197	T	C	0.656733	-0.696916	0.0582229	5.11604e-33	-0.000143489	0.00373074	0.96932	0.45547	0.990045	Brain_Nucleus_accumbens_basal_ganglia
Meta	ENSG00000235381	6	RP11-477D19.2	155574273	rs1331212	T	C	0.430464	0.633204	0.0692191	5.80919e-20	0.00568537	0.00352954	0.107224	0.396039	0.477961	Brain_Nucleus_accumbens_basal_ganglia
Meta	ENSG00000271551	6	RP11-230C9.2	157097494	rs9397968	C	T	0.0706402	-0.70998	0.127263	2.42118e-08	-0.00338038	0.0063671	0.595479	0.59933	0.858529	Brain_Nucleus_accumbens_basal_ganglia
Meta	ENSG00000215712	6	TMEM242	157710418	rs7745331	A	G	0.219647	-0.345467	0.0481237	7.03595e-13	-0.0138942	0.00749094	0.063624	0.251406	0.367414	Brain_Nucleus_accumbens_basal_ganglia
Meta	ENSG00000146453	6	PNLDC1	160221298	rs9346795	T	C	0.205298	0.566755	0.071303	1.88715e-15	0.00829282	0.00470466	0.0779541	0.699278	0.415712	Brain_Nucleus_accumbens_basal_ganglia
Meta	ENSG00000146477	6	SLC22A3	160769300	rs2292334	A	G	0.345475	0.323968	0.0581103	2.47457e-08	-0.00864283	0.00756861	0.253483	0.556399	0.641493	Brain_Nucleus_accumbens_basal_ganglia
Meta	ENSG00000026297	6	RNASET2	167342992	rs444210	G	A	0.511038	-0.2646	0.0432879	9.80469e-10	0.00907029	0.00844581	0.28285	0.0144168	0.671257	Brain_Nucleus_accumbens_basal_ganglia
Meta	ENSG00000231720	6	RP11-568A7.3	167650996	rs1854859	A	G	0.492274	-0.494453	0.0592559	7.15999e-17	-0.00101122	0.00445101	0.820277	0.222342	0.947804	Brain_Nucleus_accumbens_basal_ganglia
Meta	ENSG00000272549	6	RP11-351J23.2	168067520	rs76359301	C	A	0.230684	0.953427	0.108552	1.5901e-18	-0.0013635	0.00273142	0.617644	0.411913	0.864707	Brain_Nucleus_accumbens_basal_ganglia
Meta	ENSG00000203688	6	RP11-351J23.1	168080306	rs9364333	T	C	0.230684	1.03075	0.0951369	2.36535e-27	-0.00194033	0.00252878	0.442904	0.26357	0.775659	Brain_Nucleus_accumbens_basal_ganglia
Meta	ENSG00000235994	6	RP3-470B24.5	168376604	rs225755	G	C	0.493377	0.533272	0.0857562	5.02045e-10	0.0026253	0.00414702	0.526696	0.349225	0.813216	Brain_Nucleus_accumbens_basal_ganglia
Meta	ENSG00000229921	6	KIF25-AS1	168393502	rs2516611	T	C	0.565121	-0.727222	0.0904142	8.75025e-16	0.000825058	0.00302695	0.785183	0.624034	0.933905	Brain_Nucleus_accumbens_basal_ganglia
Meta	ENSG00000125337	6	KIF25	168396921	rs7748353	T	G	0.671082	-0.529664	0.0938668	1.67388e-08	-0.00264319	0.00455532	0.561752	0.229464	0.838364	Brain_Nucleus_accumbens_basal_ganglia
Meta	ENSG00000226445	6	XXyac-YX65C7_A.2	169613349	rs9505939	C	A	0.512141	0.415973	0.0686073	1.33523e-09	-0.0038464	0.00532672	0.470235	0.675253	0.788433	Brain_Nucleus_accumbens_basal_ganglia
Meta	ENSG00000236173	6	RP1-182D15.2	170209414	rs12193054	T	C	0.0640177	-0.884979	0.128353	5.39131e-12	0.00949175	0.00537707	0.0775258	0.328573	0.41517	Brain_Nucleus_accumbens_basal_ganglia
Meta	ENSG00000273100	6	RP11-302L19.3	170493905	rs903633	C	T	0.42936	0.507768	0.0653525	7.86822e-15	-0.00610515	0.00440336	0.165602	0.0745897	0.543949	Brain_Nucleus_accumbens_basal_ganglia
Meta	ENSG00000261003	6	RP1-140C12.2	170723227	rs1022614	C	A	0.895143	-0.786617	0.131196	2.02583e-09	-0.00355955	0.00499336	0.475935	0.230195	0.791578	Brain_Nucleus_accumbens_basal_ganglia
Meta	ENSG00000240859	7	AC093627.10	149597	rs57967142	G	C	0.0364238	-1.25145	0.197646	2.42334e-10	0.0115067	0.00580537	0.0474714	0.0875868	0.329947	Brain_Nucleus_accumbens_basal_ganglia
Meta	ENSG00000223855	7	AC147651.3	560028	rs62433864	A	G	0.0529801	1.4046	0.101231	8.95985e-44	0.00199345	0.00242488	0.41103	0.979079	0.750964	Brain_Nucleus_accumbens_basal_ganglia
Meta	ENSG00000146540	7	C7orf50	1036622	rs79396168	T	C	0.0838852	0.533172	0.063698	5.74679e-17	0.00525159	0.00752846	0.485449	0.017011	0.792252	Brain_Nucleus_accumbens_basal_ganglia
Meta	ENSG00000229043	7	AC091729.9	1200010	rs2949196	A	C	0.633554	-1.23638	0.076931	4.05564e-58	0.000404406	0.00177957	0.820229	0.00622202	0.947804	Brain_Nucleus_accumbens_basal_ganglia
Meta	ENSG00000273230	7	RP11-1246C19.1	1504133	rs4720789	T	C	0.668874	-0.286165	0.0517486	3.20399e-08	0.00384394	0.00911222	0.673139	0.339935	0.891513	Brain_Nucleus_accumbens_basal_ganglia
Meta	ENSG00000164880	7	INTS1	1509913	rs2304358	G	A	0.405077	-0.590807	0.0555689	2.11573e-26	0.00473928	0.00391842	0.226475	0.639941	0.617587	Brain_Nucleus_accumbens_basal_ganglia
Meta	ENSG00000230487	7	PSMG3-AS1	1609709	rs7458089	G	A	0.119205	-0.706092	0.0905634	6.35691e-15	-0.0075061	0.00491054	0.126371	0.0203497	0.504005	Brain_Nucleus_accumbens_basal_ganglia
Meta	ENSG00000176349	7	AC110781.3	1878222	rs10807752	C	T	0.619205	-0.529087	0.0819014	1.04672e-10	0.0164434	0.00487534	0.000744147	0.356835	0.0390982	Brain_Nucleus_accumbens_basal_ganglia
Meta	ENSG00000122687	7	FTSJ2	2273866	rs4719462	G	A	0.403974	0.534959	0.0597467	3.43487e-19	-0.000747721	0.00430021	0.86196	0.0220104	0.96193	Brain_Nucleus_accumbens_basal_ganglia
Meta	ENSG00000106263	7	EIF3B	2393721	rs953770	C	T	0.550773	-0.243761	0.0439169	2.84841e-08	0.008615	0.00915772	0.34684	0.162958	0.707821	Brain_Nucleus_accumbens_basal_ganglia
Meta	ENSG00000174945	7	AMZ1	2719156	rs2533882	T	G	0.300221	-0.48954	0.0743221	4.4959e-11	0.00531111	0.00537197	0.322824	0.754141	0.688894	Brain_Nucleus_accumbens_basal_ganglia
Meta	ENSG00000157927	7	RADIL	4836686	rs113676479	C	T	0.0231788	1.11945	0.183598	1.07893e-09	-0.00437715	0.00673807	0.515941	0.374876	0.806237	Brain_Nucleus_accumbens_basal_ganglia
Meta	ENSG00000196204	7	RNF216P1	5013619	rs10951753	C	T	0.294702	-0.590878	0.0722678	2.92872e-16	-0.00203088	0.00406934	0.617732	0.728836	0.864707	Brain_Nucleus_accumbens_basal_ganglia
Meta	ENSG00000146587	7	RBAK	5085452	rs9639891	G	C	0.125828	0.685528	0.104429	5.21915e-11	-0.00175048	0.00496684	0.724514	0.672937	0.917142	Brain_Nucleus_accumbens_basal_ganglia
Meta	ENSG00000273313	7	RBAKDN	5111756	rs1127434	C	A	0.507726	-0.565125	0.0838586	1.5946e-11	0	0.0040699	1	0.373047	1	Brain_Nucleus_accumbens_basal_ganglia
Meta	ENSG00000272595	7	OR10AH1P	5156800	rs11768814	G	A	0.43819	-0.474212	0.0723251	5.5022e-11	-0.00485015	0.00490624	0.322874	0.696675	0.688894	Brain_Nucleus_accumbens_basal_ganglia
Meta	ENSG00000155034	7	FBXL18	5470966	rs2966440	G	A	0.0916115	0.352267	0.0593129	2.86545e-09	0	0.0107873	1	0.0641598	1	Brain_Nucleus_accumbens_basal_ganglia
Meta	ENSG00000122674	7	CCZ1	5938356	rs7807287	G	A	0.442605	0.693414	0.0959099	4.83538e-13	-0.00331692	0.00320571	0.300812	0.112465	0.681515	Brain_Nucleus_accumbens_basal_ganglia
Meta	ENSG00000122512	7	PMS2	6012870	rs113937567	T	C	0.0783664	-0.400464	0.0617018	8.56605e-11	-0.0024971	0.00874833	0.775309	0.333185	0.933816	Brain_Nucleus_accumbens_basal_ganglia
Meta	ENSG00000086232	7	EIF2AK1	6061881	rs13225265	T	C	0.30574	-0.358985	0.0596624	1.77744e-09	-0.00557126	0.00647351	0.389445	0.410851	0.734686	Brain_Nucleus_accumbens_basal_ganglia
Meta	ENSG00000187953	7	PMS2CL	6749759	rs113937567	T	C	0.0783664	0.96558	0.120885	1.37602e-15	0.00103565	0.00362708	0.775237	0.134426	0.933816	Brain_Nucleus_accumbens_basal_ganglia
Meta	ENSG00000146574	7	CCZ1B	6833765	rs10242703	A	G	0.431567	-0.805585	0.0882402	6.88472e-20	0.00161373	0.00273665	0.555408	0.0222447	0.834404	Brain_Nucleus_accumbens_basal_ganglia
Meta	ENSG00000106392	7	C1GALT1	7196565	rs11771259	G	C	0.11479	0.762971	0.0794582	7.82836e-22	-0.00878146	0.00480621	0.0676835	0.0543179	0.382585	Brain_Nucleus_accumbens_basal_ganglia
Meta	ENSG00000230825	7	AC005532.5	7294785	rs1638216	A	G	0.490066	-0.481033	0.0779925	6.9298e-10	-0.00124732	0.00478565	0.794373	0.308435	0.936757	Brain_Nucleus_accumbens_basal_ganglia
Meta	ENSG00000215018	7	COL28A1	7395834	rs4720740	C	T	0.690949	0.422999	0.0593409	1.01624e-12	-0.00212766	0.00544555	0.696007	0.130092	0.897326	Brain_Nucleus_accumbens_basal_ganglia
Meta	ENSG00000272894	7	RP5-1159O4.1	7592093	rs73674582	T	C	0.268212	0.453276	0.0620823	2.85194e-13	0.000220616	0.00551549	0.968094	0.135767	0.990045	Brain_Nucleus_accumbens_basal_ganglia
Meta	ENSG00000164654	7	MIOS	7606503	rs17525274	G	A	0.0783664	-0.853207	0.148651	9.48671e-09	-0.00433658	0.00532806	0.415695	0.247662	0.754055	Brain_Nucleus_accumbens_basal_ganglia
Meta	ENSG00000106399	7	RPA3	7676149	rs6463710	T	C	0.903974	-0.345405	0.0539866	1.57445e-10	-0.0075274	0.00933889	0.420228	0.235228	0.757497	Brain_Nucleus_accumbens_basal_ganglia
Meta	ENSG00000244239	7	AC007009.1	8301863	rs9472	A	G	0.53532	0.460801	0.0603785	2.3137e-14	-0.00303819	0.00479086	0.525975	0.287769	0.813216	Brain_Nucleus_accumbens_basal_ganglia
Meta	ENSG00000146530	7	VWDE	12370511	rs6945190	G	A	0.509934	-0.633155	0.0651039	2.35224e-22	-0.00458024	0.00381969	0.230484	0.155942	0.618674	Brain_Nucleus_accumbens_basal_ganglia
Meta	ENSG00000229108	7	AC005550.4	15728003	rs740566	G	A	0.581678	-0.722425	0.0937601	1.30808e-14	-0.00484479	0.00338113	0.151888	0.834414	0.536499	Brain_Nucleus_accumbens_basal_ganglia
Meta	ENSG00000237773	7	AC003075.4	17319458	rs34586811	C	A	0.15011	0.720521	0.125584	9.61499e-09	0.000693942	0.00472036	0.883124	0.236213	0.969983	Brain_Nucleus_accumbens_basal_ganglia
Meta	ENSG00000271133	7	CTA-293F17.1	20367922	rs2240046	G	C	0.0518764	-1.10389	0.112281	8.23771e-23	-0.00262707	0.00435646	0.546489	0.812478	0.82774	Brain_Nucleus_accumbens_basal_ganglia
Meta	ENSG00000196683	7	TOMM7	22852251	rs4722188	G	C	0.324503	-0.30552	0.0323144	3.24234e-21	-0.00196386	0.00753101	0.79427	0.608795	0.936757	Brain_Nucleus_accumbens_basal_ganglia
Meta	ENSG00000230658	7	KLHL7-AS1	23140847	rs6978827	T	A	0.365342	1.07614	0.0778181	1.7058e-43	-0.00102217	0.00213855	0.632668	0.667779	0.872483	Brain_Nucleus_accumbens_basal_ganglia
Meta	ENSG00000136243	7	NUPL2	23221446	rs6970694	C	T	0.347682	-0.597683	0.0684831	2.60477e-18	0.002677	0.0038604	0.488026	0.652683	0.792252	Brain_Nucleus_accumbens_basal_ganglia
Meta	ENSG00000226816	7	AC005082.12	23245632	rs6962213	A	G	0.34989	0.494536	0.0623358	2.13198e-15	-0.00222431	0.00486113	0.647261	0.620312	0.879684	Brain_Nucleus_accumbens_basal_ganglia
Meta	ENSG00000136235	7	GPNMB	23275586	rs199357	A	G	0.403974	-0.796515	0.0783507	2.81139e-24	0.00313867	0.00290404	0.279788	0.239767	0.671257	Brain_Nucleus_accumbens_basal_ganglia
Meta	ENSG00000188732	7	FAM221A	23719749	rs2191305	T	C	0.481236	0.490626	0.0586305	5.85513e-17	-0.00142675	0.00448731	0.750521	0.0961128	0.92332	Brain_Nucleus_accumbens_basal_ganglia
Meta	ENSG00000105928	7	DFNA5	24737972	rs2721811	G	A	0.435982	0.760605	0.0734383	3.8874e-25	-0.00276096	0.00303564	0.363078	0.0528997	0.716381	Brain_Nucleus_accumbens_basal_ganglia
Meta	ENSG00000260951	7	RP5-978I12.1	25397859	rs7798971	A	G	0.315673	0.438858	0.079775	3.77216e-08	0.00957029	0.00595632	0.10811	0.534961	0.479082	Brain_Nucleus_accumbens_basal_ganglia
Meta	ENSG00000214870	7	AC004540.5	26438213	rs1229664	A	G	0.381898	-0.419234	0.04536	2.41103e-20	0.00477061	0.00527299	0.365611	0.340765	0.716381	Brain_Nucleus_accumbens_basal_ganglia
Meta	ENSG00000122548	7	KIAA0087	26572740	rs1229664	A	G	0.381898	-0.359689	0.046825	1.57156e-14	0.00556036	0.00615908	0.366637	0.271055	0.716381	Brain_Nucleus_accumbens_basal_ganglia
Meta	ENSG00000234336	7	JAZF1-AS1	28219941	rs28446389	C	A	0.125828	-0.903414	0.0861636	1.01384e-25	0.00686286	0.0034933	0.0494631	0.0507116	0.335955	Brain_Nucleus_accumbens_basal_ganglia
Meta	ENSG00000228421	7	AC005013.5	28997283	rs1006521	A	G	0.663355	0.677408	0.0966623	2.4177e-12	-0.00177146	0.00340469	0.602855	0.924662	0.859593	Brain_Nucleus_accumbens_basal_ganglia
Meta	ENSG00000272568	7	CTB-113D17.1	29019583	rs76335499	T	C	0.098234	0.888842	0.0905348	9.44877e-23	-0.00101255	0.00450142	0.822025	0.95858	0.947804	Brain_Nucleus_accumbens_basal_ganglia
Meta	ENSG00000106069	7	CHN2	29161890	rs245914	T	G	0.182119	-0.369935	0.0554013	2.43268e-11	0.00729858	0.00791505	0.356469	0.724055	0.716381	Brain_Nucleus_accumbens_basal_ganglia
Meta	ENSG00000006625	7	GGCT	30536237	rs38497	G	A	0.775938	-0.633357	0.0825111	1.641e-14	0.00363144	0.00397547	0.360999	0.278002	0.716381	Brain_Nucleus_accumbens_basal_ganglia
Meta	ENSG00000196295	7	AC005154.6	30555925	rs2529437	G	A	0.775938	-0.957111	0.0582757	1.29112e-60	0.00240307	0.00261612	0.358326	0.300141	0.716381	Brain_Nucleus_accumbens_basal_ganglia
Meta	ENSG00000244480	7	AC005154.7	30562759	rs2529437	G	A	0.775938	-0.488275	0.0712887	7.42317e-12	0.00471046	0.00516605	0.361868	0.291242	0.716381	Brain_Nucleus_accumbens_basal_ganglia
Meta	ENSG00000226468	7	AC018641.7	32496575	rs10274556	G	A	0.133554	0.769948	0.0895278	7.96439e-18	-0.00337685	0.00417463	0.418574	0.200814	0.755365	Brain_Nucleus_accumbens_basal_ganglia
Meta	ENSG00000226421	7	SLC25A5P5	32511125	rs6462370	T	C	0.285872	-0.573442	0.0952115	1.71404e-09	0.00401087	0.00406578	0.32389	0.0547066	0.688894	Brain_Nucleus_accumbens_basal_ganglia
Meta	ENSG00000229358	7	DPY19L1P1	32620561	rs3801332	T	C	0.259382	-0.45243	0.0824825	4.1308e-08	0.000442057	0.0055263	0.936244	0.169628	0.982213	Brain_Nucleus_accumbens_basal_ganglia
Meta	ENSG00000272905	7	RP11-265E18.1	32885006	rs4723182	A	C	0.179912	0.541674	0.0880421	7.62967e-10	-0.00387687	0.00539073	0.472034	0.327993	0.788769	Brain_Nucleus_accumbens_basal_ganglia
Meta	ENSG00000170852	7	KBTBD2	32907784	rs12536402	G	C	0.599338	-0.270386	0.0435401	5.29698e-10	-0.00850636	0.00861594	0.323505	0.0895049	0.688894	Brain_Nucleus_accumbens_basal_ganglia
Meta	ENSG00000164610	7	RP9	33134409	rs73101892	A	G	0.172185	0.64646	0.0645693	1.35171e-23	-0.00587817	0.00467765	0.208881	0.116731	0.601423	Brain_Nucleus_accumbens_basal_ganglia
Meta	ENSG00000271122	7	RP11-379H18.1	35734824	rs702842	C	G	0.580574	0.385684	0.0591901	7.21979e-11	0.000777839	0.0057054	0.891557	0.0498844	0.970106	Brain_Nucleus_accumbens_basal_ganglia
Meta	ENSG00000086289	7	EPDR1	37723446	rs56128139	C	T	0.325607	0.634016	0.0584099	1.89635e-27	0.00473174	0.00396714	0.232974	0.0652283	0.61898	Brain_Nucleus_accumbens_basal_ganglia
Meta	ENSG00000010270	7	STARD3NL	38217824	rs10269098	T	C	0.728477	0.243555	0.0443664	4.02792e-08	-0.00739053	0.00994558	0.457423	0.725629	0.785239	Brain_Nucleus_accumbens_basal_ganglia
Meta	ENSG00000227191	7	TRGC2	38279181	rs2893553	A	G	0.448124	-0.662015	0.0604713	6.82383e-28	-0.00226581	0.0034804	0.515034	0.727374	0.806237	Brain_Nucleus_accumbens_basal_ganglia
Meta	ENSG00000211688	7	TRGJP2	38295938	rs2893553	A	G	0.448124	-0.61096	0.0680358	2.70824e-19	-0.00245515	0.00377448	0.515395	0.574537	0.806237	Brain_Nucleus_accumbens_basal_ganglia
Meta	ENSG00000211689	7	TRGC1	38297480	rs2270169	A	G	0.437086	-0.470615	0.0678492	4.02821e-12	-0.00233737	0.00489883	0.633271	0.339499	0.872483	Brain_Nucleus_accumbens_basal_ganglia
Meta	ENSG00000006715	7	VPS41	38762563	rs3801132	C	T	0.516556	-0.292567	0.0506244	7.50725e-09	-0.0109377	0.00775416	0.158376	0.120499	0.537553	Brain_Nucleus_accumbens_basal_ganglia
Meta	ENSG00000106603	7	COA1	43648055	rs10951738	G	C	0.530905	-0.250045	0.0375636	2.8027e-11	0.00319942	0.00921089	0.728327	0.0588709	0.917142	Brain_Nucleus_accumbens_basal_ganglia
Meta	ENSG00000241057	7	AC004985.12	44001189	rs144652438	A	G	0.149007	0.637092	0.102488	5.09106e-10	-0.000941779	0.00565271	0.867679	0.37387	0.96193	Brain_Nucleus_accumbens_basal_ganglia
Meta	ENSG00000239556	7	AC004951.5	44024593	rs2330943	G	A	0.642384	0.519645	0.0746838	3.45293e-12	-0.00923708	0.00462091	0.045611	0.292521	0.32199	Brain_Nucleus_accumbens_basal_ganglia
Meta	ENSG00000228903	7	RASA4CP	44066550	rs4337993	G	A	0.366446	0.352082	0.0459657	1.86412e-14	-0.0130651	0.00675158	0.0529753	0.0885663	0.345093	Brain_Nucleus_accumbens_basal_ganglia
Meta	ENSG00000122678	7	POLM	44111846	rs41279606	A	G	0.110375	0.560222	0.0903991	5.74741e-10	-0.000892503	0.00731994	0.902956	0.259662	0.970517	Brain_Nucleus_accumbens_basal_ganglia
Meta	ENSG00000106624	7	AEBP1	44143960	rs55907525	C	G	0.268212	-0.460227	0.0645536	1.00821e-12	-0.000869136	0.00543347	0.872913	0.9479	0.96572	Brain_Nucleus_accumbens_basal_ganglia
Meta	ENSG00000122515	7	ZMIZ2	44788180	rs13240323	A	G	0.347682	0.261107	0.0349119	7.48725e-14	-0.00229791	0.00957955	0.810426	0.844465	0.945618	Brain_Nucleus_accumbens_basal_ganglia
Meta	ENSG00000136270	7	TBRG4	45139699	rs9655465	T	C	0.294702	0.327747	0.0573146	1.07541e-08	-0.00122045	0.00732583	0.867688	0.0426296	0.96193	Brain_Nucleus_accumbens_basal_ganglia
Meta	ENSG00000272556	7	RP11-638I8.1	45854201	rs2974732	C	T	0.534216	-0.461973	0.0627384	1.79177e-13	0.000865851	0.00498003	0.861972	0.206735	0.96193	Brain_Nucleus_accumbens_basal_ganglia
Meta	ENSG00000188730	7	VWC2	49813257	rs2365053	A	G	0.249448	-0.416372	0.0628176	3.39645e-11	0.0024017	0.00577545	0.677523	0.922304	0.892838	Brain_Nucleus_accumbens_basal_ganglia
Meta	ENSG00000132436	7	FIGNL1	50511831	rs6964823	A	G	0.487859	0.394969	0.0534666	1.49937e-13	-0.0126592	0.00582771	0.0298371	0.335939	0.261994	Brain_Nucleus_accumbens_basal_ganglia
Meta	ENSG00000234707	7	RP11-745C15.2	54827118	rs10257016	C	G	0.186534	0.755089	0.116784	1.00822e-10	-0.00701904	0.00373689	0.060339	0.0458746	0.362103	Brain_Nucleus_accumbens_basal_ganglia
Meta	ENSG00000226278	7	PSPHP1	55832490	rs10232851	A	G	0.183223	1.18074	0.0734889	4.35168e-58	0.00127039	0.00237271	0.592362	0.538885	0.856418	Brain_Nucleus_accumbens_basal_ganglia
Meta	ENSG00000146733	7	PSPH	56078744	rs10232851	A	G	0.183223	0.746365	0.0740962	7.27804e-24	0.00200974	0.00375682	0.592679	0.274954	0.856418	Brain_Nucleus_accumbens_basal_ganglia
Meta	ENSG00000129103	7	SUMF2	56131695	rs10800	G	A	0.235099	0.399684	0.0631618	2.48464e-10	0.0105083	0.00671375	0.117538	0.276681	0.492843	Brain_Nucleus_accumbens_basal_ganglia
Meta	ENSG00000106153	7	CHCHD2	56169262	rs111872279	C	G	0.192053	0.374851	0.049727	4.76572e-14	0	0.00773641	1	0.0582161	1	Brain_Nucleus_accumbens_basal_ganglia
Meta	ENSG00000185290	7	NUPR1L	56182374	rs10232851	A	G	0.183223	0.801856	0.0779298	7.86062e-25	0.00187066	0.00349663	0.592657	0.700864	0.856418	Brain_Nucleus_accumbens_basal_ganglia
Meta	ENSG00000173041	7	ZNF680	63980262	rs2862795	G	A	0.278146	-0.428855	0.0555484	1.15983e-14	-0.00163225	0.00583331	0.779619	0.31962	0.933905	Brain_Nucleus_accumbens_basal_ganglia
Meta	ENSG00000197008	7	ZNF138	64254766	rs10271473	G	A	0.469095	0.560423	0.0643193	2.95562e-18	-0.00107062	0.00392753	0.785165	0.0795631	0.933905	Brain_Nucleus_accumbens_basal_ganglia
Meta	ENSG00000182722	7	SEPHS1P1	64312775	rs58685854	T	C	0.0463576	0.696865	0.113114	7.2413e-10	-0.010045	0.00596708	0.0922974	0.0959563	0.456799	Brain_Nucleus_accumbens_basal_ganglia
Meta	ENSG00000213640	7	RP11-797H7.3	64323377	rs10271473	G	A	0.469095	-0.480908	0.0507115	2.46586e-21	0.00124764	0.00457657	0.785149	0.039804	0.933905	Brain_Nucleus_accumbens_basal_ganglia
Meta	ENSG00000270948	7	RP11-460N20.7	64402521	rs35408058	G	C	0.497792	0.421147	0.0704896	2.30655e-09	0.0151966	0.00581016	0.00890914	0.0213942	0.137278	Brain_Nucleus_accumbens_basal_ganglia
Meta	ENSG00000152926	7	ZNF117	64432154	rs13235214	T	C	0.450331	0.427678	0.0603692	1.39669e-12	-0.00818373	0.00550055	0.136803	0.028871	0.517757	Brain_Nucleus_accumbens_basal_ganglia
Meta	ENSG00000213462	7	ERV3-1	64451187	rs12538650	C	T	0.370861	0.685408	0.055114	1.66245e-35	-0.00437696	0.00322901	0.175255	0.0272788	0.556681	Brain_Nucleus_accumbens_basal_ganglia
Meta	ENSG00000234585	7	CCT6P3	64498732	rs35679667	A	C	0.591611	-0.950146	0.0665675	3.20426e-46	-0.00442037	0.00233605	0.058459	0.0131039	0.359618	Brain_Nucleus_accumbens_basal_ganglia
Meta	ENSG00000227113	7	RP11-460N20.4	64535401	rs7801355	C	T	0.368653	0.589475	0.0782895	5.09651e-14	-0.00203571	0.00391113	0.602721	0.0215159	0.859593	Brain_Nucleus_accumbens_basal_ganglia
Meta	ENSG00000226002	7	RP11-460N20.5	64544481	rs12530729	G	C	0.370861	0.971735	0.0808336	2.74222e-33	-0.00257272	0.00227408	0.25792	0.0200086	0.647707	Brain_Nucleus_accumbens_basal_ganglia
Meta	ENSG00000164669	7	INTS4L1	64601603	rs4718219	C	T	0.363135	-0.650873	0.066821	2.02471e-22	-0.00030728	0.00338022	0.927568	6.48404e-05	0.982213	Brain_Nucleus_accumbens_basal_ganglia
Meta	ENSG00000224316	7	RP11-479O9.2	65238607	rs7807177	T	C	0.369757	0.501371	0.0916137	4.4332e-08	-0.00219398	0.00480363	0.647862	0.00674602	0.879684	Brain_Nucleus_accumbens_basal_ganglia
Meta	ENSG00000241258	7	CRCP	65579591	rs6957031	C	T	0.303532	-0.4167	0.072346	8.42045e-09	0.000479962	0.00624006	0.93869	0.0307194	0.983171	Brain_Nucleus_accumbens_basal_ganglia
Meta	ENSG00000179406	7	LINC00174	65841031	rs4718347	G	A	0.0375276	0.588783	0.0890356	3.76879e-11	-0.0424605	0.0120447	0.000423082	0.076406	0.0330727	Brain_Nucleus_accumbens_basal_ganglia
Meta	ENSG00000237310	7	GS1-124K5.4	65958693	rs12668005	C	T	0.374172	0.609727	0.059566	1.36539e-24	-0.00656031	0.00382624	0.0864259	0.00385722	0.440261	Brain_Nucleus_accumbens_basal_ganglia
Meta	ENSG00000226824	7	RP4-756H11.3	66119525	rs3778909	C	G	0.567329	-1.17354	0.0751698	6.04541e-55	0.00451625	0.00189686	0.0172699	0.444924	0.206962	Brain_Nucleus_accumbens_basal_ganglia
Meta	ENSG00000273142	7	RP11-458F8.4	66367844	rs2901311	C	T	0.324503	-0.460148	0.0609708	4.45314e-14	0.00782357	0.00574466	0.173234	0.0178438	0.554107	Brain_Nucleus_accumbens_basal_ganglia
Meta	ENSG00000198874	7	TYW1	66460160	rs56106251	G	A	0.243929	0.95301	0.084703	2.2846e-29	-0.00115424	0.00262527	0.66018	0.0150085	0.883612	Brain_Nucleus_accumbens_basal_ganglia
Meta	ENSG00000067601	7	PMS2P4	66752528	rs12539705	A	G	0.160044	-0.57586	0.0799923	6.06814e-13	-0.0104192	0.00557442	0.0616076	0.00888911	0.364303	Brain_Nucleus_accumbens_basal_ganglia
Meta	ENSG00000106610	7	STAG3L4	66767608	rs887715	C	T	0.380795	-0.847817	0.0605714	1.62613e-44	-0.0073129	0.0027627	0.00812069	0.0197936	0.131451	Brain_Nucleus_accumbens_basal_ganglia
Meta	ENSG00000235475	7	RP11-166O4.5	66800963	rs887715	C	T	0.380795	0.563523	0.0794562	1.3195e-12	0.0110022	0.00436634	0.0117428	0.0106112	0.163633	Brain_Nucleus_accumbens_basal_ganglia
Meta	ENSG00000196313	7	POM121	72349936	rs10231271	A	G	0.550773	-0.238444	0.0347268	6.58973e-12	0.000419386	0.00964606	0.965321	0.767677	0.990045	Brain_Nucleus_accumbens_basal_ganglia
Meta	ENSG00000106133	7	NSUN5P2	72418120	rs6460040	C	T	0.697572	-0.712167	0.100635	1.4759e-12	-0.00126375	0.00337472	0.708051	0.433769	0.90694	Brain_Nucleus_accumbens_basal_ganglia
Meta	ENSG00000106638	7	TBL2	72983262	rs190736168	T	C	0.0618102	0.83446	0.131673	2.33759e-10	0.00778947	0.00753094	0.300982	0.886988	0.681515	Brain_Nucleus_accumbens_basal_ganglia
Meta	ENSG00000106077	7	ABHD11	73150424	rs10266412	G	A	0.509934	-0.358437	0.0623859	9.16577e-09	-0.0159024	0.00698823	0.0228704	0.672467	0.229291	Brain_Nucleus_accumbens_basal_ganglia
Meta	ENSG00000189143	7	CLDN4	73213872	rs4717819	A	G	0.733996	-0.699017	0.0894311	5.44161e-15	0.00500703	0.00349264	0.151688	0.114535	0.536499	Brain_Nucleus_accumbens_basal_ganglia
Meta	ENSG00000165171	7	WBSCR27	73248920	rs10225983	A	G	0.731788	-1.11672	0.0789523	2.02709e-45	0.00322373	0.0021612	0.135795	0.12553	0.517757	Brain_Nucleus_accumbens_basal_ganglia
Meta	ENSG00000196275	7	GTF2IRD2	74210483	rs810366	G	C	0.791391	-0.742287	0.0627279	2.62152e-32	0.00565819	0.00380231	0.136727	0.107434	0.517757	Brain_Nucleus_accumbens_basal_ganglia
Meta	ENSG00000123965	7	PMS2P5	74306894	rs1635749	C	T	0.813466	-1.17745	0.097569	1.56123e-33	0.00450125	0.00257504	0.080458	0.265251	0.424125	Brain_Nucleus_accumbens_basal_ganglia
Meta	ENSG00000184616	7	AC004166.6	74320406	rs2529275	C	T	0.804636	-0.611095	0.090472	1.43311e-11	0.00900024	0.00508684	0.0768408	0.374285	0.414398	Brain_Nucleus_accumbens_basal_ganglia
Meta	ENSG00000205583	7	STAG3L1	74988448	rs113160991	G	A	0.777042	-0.578276	0.0905186	1.67545e-10	0.0183303	0.00518872	0.00041129	0.095886	0.0330727	Brain_Nucleus_accumbens_basal_ganglia
Meta	ENSG00000127952	7	STYXL1	75625656	rs111710510	A	G	0.104857	0.769803	0.119403	1.14016e-10	-0.0102624	0.00531041	0.0532979	0.00050799	0.346491	Brain_Nucleus_accumbens_basal_ganglia
Meta	ENSG00000188372	7	ZP3	76026835	rs34573489	A	G	0.0618102	1.36735	0.126966	4.79911e-27	0.00460745	0.00346383	0.183465	0.870835	0.565616	Brain_Nucleus_accumbens_basal_ganglia
Meta	ENSG00000243566	7	UPK3B	76139745	rs7807719	A	C	0.389625	-0.601924	0.0674299	4.39028e-19	0.00299041	0.00383574	0.435616	0.326307	0.772675	Brain_Nucleus_accumbens_basal_ganglia
Meta	ENSG00000230305	7	AC004980.9	76153832	rs1799131	A	G	0.590508	-0.554634	0.0945601	4.48012e-09	-0.00522867	0.00424161	0.217684	0.273629	0.608263	Brain_Nucleus_accumbens_basal_ganglia
Meta	ENSG00000205485	7	AC004980.7	76178677	rs17718122	G	A	0.330022	0.641507	0.0907655	1.57478e-12	0.00109118	0.00374437	0.770731	0.422851	0.933692	Brain_Nucleus_accumbens_basal_ganglia
Meta	ENSG00000146707	7	POMZP3	76239303	rs28537489	G	A	0.198675	-1.17454	0.0955015	9.20907e-35	-0.00212849	0.00239019	0.37319	0.567342	0.725333	Brain_Nucleus_accumbens_basal_ganglia
Meta	ENSG00000233448	7	PMS2P9	76669261	rs4081657	C	G	0.278146	-0.703859	0.0953597	1.56993e-13	-0.00440429	0.00346159	0.203255	0.295916	0.597645	Brain_Nucleus_accumbens_basal_ganglia
Meta	ENSG00000186088	7	GSAP	76940068	rs9641220	T	C	0.636865	0.509434	0.0560131	9.46619e-20	0.00569259	0.00455799	0.211693	0.637401	0.601959	Brain_Nucleus_accumbens_basal_ganglia
Meta	ENSG00000127947	7	PTPN12	77166592	rs11762421	T	C	0.270419	-0.247937	0.0442641	2.12733e-08	-0.00645325	0.0109506	0.555658	0.0376145	0.834404	Brain_Nucleus_accumbens_basal_ganglia
Meta	ENSG00000214293	7	RSBN1L-AS1	77286977	rs7789485	A	G	0.149007	-0.793225	0.085997	2.86563e-20	-0.00201708	0.00391421	0.606327	0.620407	0.860896	Brain_Nucleus_accumbens_basal_ganglia
Meta	ENSG00000187391	7	MAGI2	77646393	rs4996259	A	G	0.306843	-0.300632	0.0519036	6.95038e-09	-0.00532212	0.00770553	0.489761	0.167076	0.792252	Brain_Nucleus_accumbens_basal_ganglia
Meta	ENSG00000075223	7	SEMA3C	80371854	rs73139750	T	C	0.586093	0.410714	0.0608151	1.44331e-11	-0.00413913	0.00563344	0.462496	0.53476	0.78739	Brain_Nucleus_accumbens_basal_ganglia
Meta	ENSG00000261462	7	CTA-254O6.1	86738855	rs11978252	G	A	0.256071	0.610058	0.0874979	3.11894e-12	0.00245878	0.00394983	0.533611	0.279047	0.817897	Brain_Nucleus_accumbens_basal_ganglia
Meta	ENSG00000005471	7	ABCB4	87031013	rs6946119	C	T	0.237307	0.592382	0.0912971	8.66895e-11	0.00405144	0.00493515	0.411683	0.982708	0.750964	Brain_Nucleus_accumbens_basal_ganglia
Meta	ENSG00000157214	7	STEAP2	89796904	rs110360	T	C	0.530905	0.311846	0.0350558	5.80478e-19	-0.00320671	0.00706397	0.649863	0.492225	0.879684	Brain_Nucleus_accumbens_basal_ganglia
Meta	ENSG00000105793	7	GTPBP10	89964537	rs917660	A	G	0.222958	-0.402266	0.0728258	3.31976e-08	0.00422606	0.00626171	0.499736	0.265812	0.794532	Brain_Nucleus_accumbens_basal_ganglia
Meta	ENSG00000223969	7	AC002456.2	90219933	rs55698596	A	G	0.0640177	1.56264	0.159822	1.40786e-22	0.00319971	0.00315275	0.310155	0.920025	0.686497	Brain_Nucleus_accumbens_basal_ganglia
Meta	ENSG00000127993	7	RBM48	92158087	rs4141274	G	C	0.0231788	-0.883438	0.137539	1.33449e-10	0.00599929	0.00775366	0.439087	0.645535	0.774078	Brain_Nucleus_accumbens_basal_ganglia
Meta	ENSG00000177409	7	SAMD9L	92759368	rs17043	C	T	0.0474614	-0.805018	0.114972	2.52623e-12	0.00906812	0.00646629	0.160805	0.056938	0.538781	Brain_Nucleus_accumbens_basal_ganglia
Meta	ENSG00000127995	7	CASD1	94138531	rs17166357	G	A	0.171082	-0.280575	0.0402195	3.03482e-12	-0.0064154	0.0114422	0.575016	0.425921	0.844603	Brain_Nucleus_accumbens_basal_ganglia
Meta	ENSG00000231170	7	AC002451.3	95225994	rs3807892	G	A	0.365342	0.654566	0.0876979	8.40156e-14	0.00290269	0.00353523	0.411604	0.336519	0.750964	Brain_Nucleus_accumbens_basal_ganglia
Meta	ENSG00000183444	7	OR7E38P	97595402	rs62476921	C	T	0.309051	0.418167	0.0595093	2.1115e-12	0.00215225	0.0057475	0.708057	0.261416	0.90694	Brain_Nucleus_accumbens_basal_ganglia
Meta	ENSG00000180535	7	BHLHA15	97840739	rs56006208	A	T	0.207506	0.59878	0.0930591	1.23959e-10	0.00885133	0.00471433	0.0604447	0.478075	0.362103	Brain_Nucleus_accumbens_basal_ganglia
Meta	ENSG00000272950	7	RP11-307C18.1	97952165	rs6951479	A	G	0.578366	0.710351	0.0837907	2.29722e-17	-0.006898	0.00320216	0.0312269	0.398548	0.267336	Brain_Nucleus_accumbens_basal_ganglia
Meta	ENSG00000244219	7	GS1-259H13.2	99195689	rs57980352	A	G	0.0573951	-0.676006	0.117481	8.70676e-09	-0.00606503	0.00571922	0.288933	0.000130846	0.672486	Brain_Nucleus_accumbens_basal_ganglia
Meta	ENSG00000146833	7	TRIM4	99474581	rs2527906	T	C	0.572848	0.545183	0.0609946	3.95517e-19	-0.00366849	0.00423868	0.386776	0.573956	0.733114	Brain_Nucleus_accumbens_basal_ganglia
Meta	ENSG00000166529	7	ZSCAN21	99647390	rs3736591	G	A	0.582781	-0.501357	0.0768414	6.81985e-11	-0.00538538	0.00446504	0.227771	0.169779	0.618125	Brain_Nucleus_accumbens_basal_ganglia
Meta	ENSG00000221838	7	AP4M1	99699172	rs59261051	T	C	0.251656	0.39697	0.0550018	5.29908e-13	0.013855	0.00658378	0.035343	0.0322086	0.278316	Brain_Nucleus_accumbens_basal_ganglia
Meta	ENSG00000214309	7	MBLAC1	99724317	rs6972742	C	T	0.950331	-0.729904	0.116056	3.19004e-10	-0.00452114	0.00784226	0.564271	0.382516	0.839669	Brain_Nucleus_accumbens_basal_ganglia
Meta	ENSG00000066923	7	STAG3	99775186	rs2070215	C	T	0.251656	0.476259	0.049904	1.3808e-21	0.0115483	0.00579689	0.0463534	0.00636504	0.325082	Brain_Nucleus_accumbens_basal_ganglia
Meta	ENSG00000213413	7	PVRIG	99815864	rs7811662	G	A	0.238411	0.579003	0.0723538	1.22036e-15	0.00431777	0.00435135	0.32106	0.133108	0.688894	Brain_Nucleus_accumbens_basal_ganglia
Meta	ENSG00000242294	7	STAG3L5P	99933702	rs1964242	A	G	0.174393	0.671963	0.0540917	1.96896e-35	0.00654798	0.00464336	0.158487	0.444384	0.537553	Brain_Nucleus_accumbens_basal_ganglia
Meta	ENSG00000121716	7	PILRB	99933737	rs10085549	T	C	0.178808	0.773132	0.0531467	6.09006e-48	0.0053031	0.00351126	0.130964	0.255254	0.512502	Brain_Nucleus_accumbens_basal_ganglia
Meta	ENSG00000085514	7	PILRA	99965153	rs1964242	A	G	0.174393	1.05598	0.0710864	6.46786e-50	0.00416675	0.00294903	0.157679	0.186023	0.537553	Brain_Nucleus_accumbens_basal_ganglia
Meta	ENSG00000078487	7	ZCWPW1	99998449	rs73401451	C	T	0.178808	0.572001	0.0595991	8.19203e-22	0.00541957	0.00492756	0.271398	0.120094	0.658709	Brain_Nucleus_accumbens_basal_ganglia
Meta	ENSG00000205307	7	SAP25	100169855	rs17855473	C	T	0.15894	0.334291	0.0543163	7.53022e-10	0.000897422	0.00807811	0.911543	0.517376	0.975785	Brain_Nucleus_accumbens_basal_ganglia
Meta	ENSG00000146830	7	GIGYF1	100277130	rs221780	C	G	0.850993	-0.352626	0.0462382	2.41592e-14	0.00765684	0.00884833	0.386851	0.400457	0.733114	Brain_Nucleus_accumbens_basal_ganglia
Meta	ENSG00000176125	7	UFSP1	100486346	rs74818172	C	T	0.257174	-0.540417	0.0916488	3.71046e-09	-0.00166538	0.00481938	0.729674	0.46798	0.917142	Brain_Nucleus_accumbens_basal_ganglia
Meta	ENSG00000106404	7	CLDN15	100875373	rs73713820	T	C	0.0408389	0.763219	0.110145	4.23242e-12	-0.00759939	0.00535448	0.155824	0.661384	0.537553	Brain_Nucleus_accumbens_basal_ganglia
Meta	ENSG00000160963	7	COL26A1	101006101	rs13228295	T	C	0.49117	0.504179	0.050861	3.65958e-23	0.00872706	0.00464605	0.0603286	0.0238555	0.362103	Brain_Nucleus_accumbens_basal_ganglia
Meta	ENSG00000160999	7	SH2B2	101928405	rs2023482	C	T	0.364238	0.389587	0.0544003	7.98062e-13	0.00179677	0.00590902	0.761072	0.234897	0.928685	Brain_Nucleus_accumbens_basal_ganglia
Meta	ENSG00000128563	7	PRKRIP1	102004319	rs62482951	G	C	0.293598	0.33084	0.0542371	1.06147e-09	0.00453391	0.00789386	0.565724	0.313348	0.839669	Brain_Nucleus_accumbens_basal_ganglia
Meta	ENSG00000267368	7	UPK3BL	102277472	rs4729851	T	A	0.730684	-0.506976	0.0825153	8.04548e-10	-0.00473395	0.00479624	0.323637	0.434719	0.688894	Brain_Nucleus_accumbens_basal_ganglia
Meta	ENSG00000228049	7	POLR2J2	102277474	rs4403333	G	A	0.89404	-1.24394	0.132721	7.07515e-21	-0.00168818	0.00273918	0.53769	0.633725	0.821791	Brain_Nucleus_accumbens_basal_ganglia
Meta	ENSG00000170632	7	ARMC10	102715328	rs55817310	C	T	0.136865	-0.505289	0.0743715	1.08973e-11	-0.00178116	0.00594298	0.7644	0.867188	0.930884	Brain_Nucleus_accumbens_basal_ganglia
Meta	ENSG00000128536	7	CDHR3	105517242	rs28520423	A	G	0.379691	0.313879	0.0567396	3.16737e-08	0.000955782	0.0073297	0.896251	0.493031	0.970106	Brain_Nucleus_accumbens_basal_ganglia
Meta	ENSG00000091140	7	DLD	107531415	rs881177	A	C	0.61479	0.204754	0.0338348	1.43439e-09	0.0258847	0.0115647	0.0252045	0.171847	0.241858	Brain_Nucleus_accumbens_basal_ganglia
Meta	ENSG00000177683	7	THAP5	108194987	rs40941	T	C	0.310155	0.484604	0.052819	4.52407e-20	0.00123812	0.00474806	0.794274	0.265201	0.936757	Brain_Nucleus_accumbens_basal_ganglia
Meta	ENSG00000146802	7	TMEM168	112402437	rs35548417	T	C	0.660044	-0.30134	0.0533095	1.57994e-08	0.0152651	0.00872474	0.0801805	0.0692303	0.423358	Brain_Nucleus_accumbens_basal_ganglia
Meta	ENSG00000105976	7	MET	116312444	rs41749	A	C	0.471302	-0.57799	0.0633691	7.44262e-20	0.00692054	0.00422107	0.101105	0.0130835	0.466104	Brain_Nucleus_accumbens_basal_ganglia
Meta	ENSG00000106013	7	ANKRD7	117854727	rs6965144	C	T	0.65894	-0.544474	0.0852857	1.72387e-10	-0.00514258	0.00430038	0.231758	0.0275504	0.61898	Brain_Nucleus_accumbens_basal_ganglia
Meta	ENSG00000196937	7	FAM3C	120988905	rs11762263	A	G	0.184327	-0.218499	0.0376675	6.60244e-09	-0.0205951	0.0150696	0.171731	0.13626	0.5515	Brain_Nucleus_accumbens_basal_ganglia
Meta	ENSG00000234224	7	TMEM229A	123670973	rs34617149	C	T	0.188742	0.399293	0.0678447	3.97109e-09	0.00776372	0.00688942	0.259783	0.416946	0.650472	Brain_Nucleus_accumbens_basal_ganglia
Meta	ENSG00000242593	7	RP5-921G16.1	123672259	rs12706596	T	C	0.218543	-0.975586	0.085043	1.83072e-30	-0.00266506	0.00257307	0.300318	0.456242	0.681515	Brain_Nucleus_accumbens_basal_ganglia
Meta	ENSG00000165055	7	METTL2B	128116783	rs3807126	T	C	0.198675	0.672995	0.112899	2.50634e-09	-0.00341756	0.00405267	0.399069	0.313648	0.743182	Brain_Nucleus_accumbens_basal_ganglia
Meta	ENSG00000273270	7	RP11-212P7.2	128164070	rs1450874	A	G	0.298013	-0.413257	0.0594181	3.52391e-12	-0.00217782	0.0060576	0.719207	0.554069	0.91347	Brain_Nucleus_accumbens_basal_ganglia
Meta	ENSG00000230715	7	RP11-274B21.4	128292895	rs2402923	A	G	0.395143	0.293674	0.0486034	1.51983e-09	0.00817233	0.00761242	0.283023	0.42381	0.671257	Brain_Nucleus_accumbens_basal_ganglia
Meta	ENSG00000229413	7	AC018638.1	128293740	rs12706857	T	C	0.432671	0.371016	0.0542569	8.0232e-12	0.00512107	0.00597677	0.391539	0.68125	0.734916	Brain_Nucleus_accumbens_basal_ganglia
Meta	ENSG00000243679	7	RP11-274B21.3	128294023	rs2402923	A	G	0.395143	0.270805	0.0454535	2.55573e-09	0.00886247	0.00825899	0.28324	0.332048	0.671257	Brain_Nucleus_accumbens_basal_ganglia
Meta	ENSG00000271553	7	RP11-274B21.10	128307097	rs7794231	A	G	0.343267	-0.658644	0.0793846	1.0689e-16	-0.000455481	0.00364426	0.900535	0.666389	0.970497	Brain_Nucleus_accumbens_basal_ganglia
Meta	ENSG00000271344	7	RP11-274B21.9	128330505	rs1450874	A	G	0.298013	0.269269	0.0436686	6.99564e-10	0.00334238	0.00930021	0.719305	0.603354	0.91347	Brain_Nucleus_accumbens_basal_ganglia
Meta	ENSG00000135248	7	FAM71F1	128349115	rs339066	A	G	0.576159	-0.473366	0.0757401	4.10796e-10	0.000422506	0.00485929	0.930713	0.499151	0.982213	Brain_Nucleus_accumbens_basal_ganglia
Meta	ENSG00000128617	7	OPN1SW	128412545	rs339082	A	T	0.389625	0.410996	0.0715396	9.19117e-09	-0.0155719	0.00621803	0.0122687	0.165273	0.168906	Brain_Nucleus_accumbens_basal_ganglia
Meta	ENSG00000128510	7	CPA4	129932974	rs35440991	A	C	0.258278	0.513876	0.0898726	1.07894e-08	0.00447579	0.00569741	0.432112	0.661837	0.770684	Brain_Nucleus_accumbens_basal_ganglia
Meta	ENSG00000223500	7	AC083862.6	134813196	rs55779005	C	T	0.423841	-0.525104	0.0885	2.96761e-09	0.000952192	0.00419272	0.820341	0.426239	0.947804	Brain_Nucleus_accumbens_basal_ganglia
Meta	ENSG00000223718	7	AC093107.7	135344787	rs11538324	G	A	0.0518764	1.47368	0.230559	1.63976e-10	-0.00244286	0.00381918	0.522413	0.113532	0.813178	Brain_Nucleus_accumbens_basal_ganglia
Meta	ENSG00000243317	7	C7orf73	135347244	rs3110823	C	A	0.154525	-0.424428	0.0747461	1.36068e-08	0.00353417	0.00662641	0.593794	0.667147	0.856871	Brain_Nucleus_accumbens_basal_ganglia
Meta	ENSG00000006459	7	JHDM1D	139784546	rs62491441	G	C	0.0927152	0.684503	0.111254	7.6209e-10	0.0111029	0.00625569	0.0759215	0.321427	0.413824	Brain_Nucleus_accumbens_basal_ganglia
Meta	ENSG00000228775	7	WEE2-AS1	141404138	rs62486738	A	C	0.391832	0.39571	0.054931	5.85739e-13	0.0101084	0.00622526	0.104424	0.356063	0.471378	Brain_Nucleus_accumbens_basal_ganglia
Meta	ENSG00000127364	7	TAS2R4	141478242	rs1859646	A	G	0.488962	0.641991	0.0505064	5.13249e-37	0.00264801	0.00343317	0.440527	0.283016	0.774967	Brain_Nucleus_accumbens_basal_ganglia
Meta	ENSG00000165076	7	PRSS37	141536086	rs57641758	G	A	0.487859	-0.439428	0.0743677	3.44492e-09	-0.0036411	0.00504429	0.470402	0.417466	0.788433	Brain_Nucleus_accumbens_basal_ganglia
Meta	ENSG00000257335	7	MGAM	141607613	rs2013816	G	A	0.486755	-0.589423	0.0706863	7.51904e-17	-0.00169657	0.00373801	0.649921	0.19907	0.879684	Brain_Nucleus_accumbens_basal_ganglia
Meta	ENSG00000213214	7	ARHGEF35	143883176	rs6464583	G	A	0.213024	-1.09122	0.111519	1.3049e-22	-0.00403218	0.00259881	0.12077	0.33266	0.496242	Brain_Nucleus_accumbens_basal_ganglia
Meta	ENSG00000197362	7	ZNF786	148766735	rs74607840	A	G	0.630243	0.530097	0.0493913	7.15505e-27	0.00264103	0.00453416	0.560248	0.24978	0.838364	Brain_Nucleus_accumbens_basal_ganglia
Meta	ENSG00000181444	7	ZNF467	149461271	rs709062	T	C	0.155629	-0.638577	0.0751096	1.86453e-17	0.00328856	0.00455779	0.470586	0.075248	0.788433	Brain_Nucleus_accumbens_basal_ganglia
Meta	ENSG00000197558	7	SSPO	149473131	rs6960187	G	A	0.783664	-0.689493	0.0529991	1.08012e-38	0.00261061	0.0036314	0.472203	0.388471	0.788769	Brain_Nucleus_accumbens_basal_ganglia
Meta	ENSG00000204934	7	ATP6V0E2-AS1	149564786	rs12540296	C	T	0.62362	0.492783	0.0652135	4.14186e-14	-0.00202929	0.00467509	0.664242	0.369141	0.883612	Brain_Nucleus_accumbens_basal_ganglia
Meta	ENSG00000171130	7	ATP6V0E2	149570057	rs7799585	T	C	0.618102	0.537076	0.0465805	9.30682e-31	0	0.00446864	1	0.862175	1	Brain_Nucleus_accumbens_basal_ganglia
Meta	ENSG00000241449	7	RP11-545G3.1	149737610	rs55818109	G	T	0.89404	-0.712668	0.118549	1.83701e-09	-0.00617398	0.00460612	0.18012	0.958941	0.561112	Brain_Nucleus_accumbens_basal_ganglia
Meta	ENSG00000106526	7	ACTR3C	149941005	rs6954041	A	G	0.10596	-0.776447	0.106374	2.89471e-13	0.0063108	0.00421105	0.13397	0.983321	0.51422	Brain_Nucleus_accumbens_basal_ganglia
Meta	ENSG00000127399	7	LRRC61	150019728	rs1962004	A	G	0.286976	0.907971	0.0640788	1.41298e-45	-0.00330407	0.0030926	0.28535	0.419519	0.671257	Brain_Nucleus_accumbens_basal_ganglia
Meta	ENSG00000188707	7	ZBED6CL	150026938	rs11769348	C	T	0.284768	-0.738046	0.088886	1.01267e-16	0.00243887	0.00353504	0.490248	0.107014	0.792252	Brain_Nucleus_accumbens_basal_ganglia
Meta	ENSG00000261305	7	RP4-584D14.7	150038860	rs3735169	G	A	0.288079	0.719191	0.0935939	1.53997e-14	-0.00472753	0.00353015	0.18051	0.274702	0.561112	Brain_Nucleus_accumbens_basal_ganglia
Meta	ENSG00000002933	7	TMEM176A	150497491	rs741068	C	T	0.654525	0.294239	0.0446258	4.29659e-11	-0.00815663	0.00791406	0.302704	0.556411	0.681515	Brain_Nucleus_accumbens_basal_ganglia
Meta	ENSG00000187260	7	WDR86	151072995	rs61045170	G	T	0.504415	0.545186	0.0619814	1.41832e-18	-0.00972145	0.00436111	0.0258058	0.404253	0.244048	Brain_Nucleus_accumbens_basal_ganglia
Meta	ENSG00000261455	7	LINC01003	152160871	rs12671476	C	G	0.34989	-0.390914	0.0637044	8.44266e-10	-0.00409297	0.00592133	0.489424	0.394599	0.792252	Brain_Nucleus_accumbens_basal_ganglia
Meta	ENSG00000214106	7	PAXIP1-AS2	154720208	rs1357660	A	T	0.426049	0.438939	0.0685953	1.56436e-10	-0.0020504	0.00502232	0.683085	0.0226265	0.894524	Brain_Nucleus_accumbens_basal_ganglia
Meta	ENSG00000273117	7	AC144652.1	155087628	rs11980656	G	T	0.709713	0.414813	0.0666385	4.8208e-10	0.00530359	0.00608674	0.383571	0.923482	0.732336	Brain_Nucleus_accumbens_basal_ganglia
Meta	ENSG00000218672	7	AC008060.7	155174771	rs4716545	T	G	0.56181	0.799065	0.0789116	4.23279e-24	-0.00275322	0.00276661	0.319659	0.446523	0.688894	Brain_Nucleus_accumbens_basal_ganglia
Meta	ENSG00000260426	7	RP5-912I13.1	155192617	rs4716545	T	G	0.56181	0.879249	0.0799762	4.0897e-28	-0.00250214	0.00251247	0.319304	0.531389	0.688894	Brain_Nucleus_accumbens_basal_ganglia
Meta	ENSG00000233878	7	AC073133.1	156230483	rs9638048	A	C	0.370861	0.55644	0.0940704	3.31581e-09	-0.000718856	0.00431485	0.867684	0.460263	0.96193	Brain_Nucleus_accumbens_basal_ganglia
Meta	ENSG00000182648	7	LINC01006	156264890	rs9638048	A	C	0.370861	-0.602148	0.0568065	2.9806e-26	0.000664289	0.00398622	0.867649	0.0638838	0.96193	Brain_Nucleus_accumbens_basal_ganglia
Meta	ENSG00000155093	7	PTPRN2	157331750	rs11766174	A	G	0.104857	-0.28085	0.0496291	1.52272e-08	-0.0178031	0.0142383	0.211166	0.235702	0.6018	Brain_Nucleus_accumbens_basal_ganglia
Meta	ENSG00000126870	7	WDR60	158649269	rs2657381	A	G	0.198675	-0.344805	0.0517022	2.57456e-11	-0.00116008	0.0075425	0.877763	0.0855882	0.967758	Brain_Nucleus_accumbens_basal_ganglia
Meta	ENSG00000104714	8	ERICH1	564746	rs11784674	A	G	0.472406	0.379685	0.0634776	2.21226e-09	0.00184363	0.00580247	0.750688	0.199293	0.92332	Brain_Nucleus_accumbens_basal_ganglia
Meta	ENSG00000253982	8	CTD-2336O2.1	1710156	rs6558535	C	T	0.687638	0.368576	0.0462718	1.64623e-15	0.00705418	0.00657149	0.283069	0.325392	0.671257	Brain_Nucleus_accumbens_basal_ganglia
Meta	ENSG00000036448	8	MYOM2	1993155	rs4876220	C	T	0.474614	0.575713	0.0854198	1.58595e-11	-0.00208437	0.00383384	0.586664	0.511008	0.852338	Brain_Nucleus_accumbens_basal_ganglia
Meta	ENSG00000253444	8	AC133633.2	2350992	rs58911548	A	C	0.366446	-0.566105	0.0770139	1.97186e-13	0.00529937	0.0044746	0.236286	0.353308	0.624316	Brain_Nucleus_accumbens_basal_ganglia
Meta	ENSG00000254319	8	RP11-134O21.1	2523591	rs6558682	T	G	0.333333	-0.617574	0.101003	9.69176e-10	-0.00793427	0.00394384	0.0442397	0.020165	0.319343	Brain_Nucleus_accumbens_basal_ganglia
Meta	ENSG00000147316	8	MCPH1	6264113	rs2515564	G	A	0.811258	-0.62166	0.0944923	4.7379e-11	-0.00144774	0.00434878	0.739205	0.223578	0.920527	Brain_Nucleus_accumbens_basal_ganglia
Meta	ENSG00000271743	8	CTD-2541M15.3	6473125	rs3020259	A	C	0.35872	-0.528202	0.0742323	1.11487e-12	-0.00132525	0.00435838	0.761075	0.213182	0.928685	Brain_Nucleus_accumbens_basal_ganglia
Meta	ENSG00000249898	8	CTD-2541M15.1	6475996	rs11773941	C	T	0.625828	-0.48508	0.0641887	4.12169e-14	-0.000824606	0.00474274	0.86197	0.314215	0.96193	Brain_Nucleus_accumbens_basal_ganglia
Meta	ENSG00000253893	8	FAM85B	8025341	rs2980439	A	G	0.474614	-0.834895	0.0827233	5.95539e-24	-0.00419214	0.00278598	0.132393	0.00065473	0.513746	Brain_Nucleus_accumbens_basal_ganglia
Meta	ENSG00000233609	8	RP11-62H7.2	8818710	rs13259143	G	A	0.352097	0.695205	0.0841098	1.39169e-16	0.00532217	0.00337046	0.114321	0.00661592	0.486229	Brain_Nucleus_accumbens_basal_ganglia
Meta	ENSG00000175806	8	MSRA	9911778	rs3750314	C	T	0.0419426	0.932697	0.123322	3.93595e-14	0.0143669	0.00488735	0.00328616	0.2513	0.0835885	Brain_Nucleus_accumbens_basal_ganglia
Meta	ENSG00000261451	8	RP11-981G7.1	10291182	rs6994738	G	A	0.365342	-0.399924	0.061718	9.18059e-11	-0.000500095	0.00575161	0.930712	0.00383773	0.982213	Brain_Nucleus_accumbens_basal_ganglia
Meta	ENSG00000253678	8	RP11-981G7.3	10335001	rs6601468	G	A	0.663355	-0.687172	0.0889997	1.15369e-14	0.0135337	0.00377825	0.000340962	0.560036	0.0303551	Brain_Nucleus_accumbens_basal_ganglia
Meta	ENSG00000184647	8	PRSS55	10383056	rs62490633	G	C	0.098234	0.866495	0.129634	2.3225e-11	0.000230815	0.00473183	0.961095	0.00474432	0.990045	Brain_Nucleus_accumbens_basal_ganglia
Meta	ENSG00000255310	8	AF131215.2	10965298	rs7460507	T	C	0.445916	-0.312937	0.0527093	2.90229e-09	0.00511285	0.0074	0.489612	0.022967	0.792252	Brain_Nucleus_accumbens_basal_ganglia
Meta	ENSG00000154316	8	TDH	11197146	rs2164273	G	A	0.39404	-0.500936	0.0656266	2.29138e-14	-0.0147723	0.00498261	0.00302897	0.138038	0.0815785	Brain_Nucleus_accumbens_basal_ganglia
Meta	ENSG00000255020	8	AF131216.5	11203257	rs7816606	C	T	0.498896	0.504672	0.0604959	7.28899e-17	0.0188241	0.00490866	0.000125626	0.0207904	0.0175056	Brain_Nucleus_accumbens_basal_ganglia
Meta	ENSG00000154319	8	FAM167A	11278972	rs66934548	A	C	0.222958	0.343467	0.0616234	2.49469e-08	-0.0259122	0.00963864	0.00718016	0.0936835	0.125615	Brain_Nucleus_accumbens_basal_ganglia
Meta	ENSG00000154328	8	NEIL2	11627148	rs4639	G	A	0.430464	0.315829	0.0554205	1.20672e-08	-0.00126651	0.00728581	0.861997	0.0224128	0.96193	Brain_Nucleus_accumbens_basal_ganglia
Meta	ENSG00000164733	8	CTSB	11700033	rs9009	T	A	0.687638	-0.403346	0.0610828	4.02204e-11	0.00297511	0.00572007	0.602981	0.000448873	0.859593	Brain_Nucleus_accumbens_basal_ganglia
Meta	ENSG00000254507	8	RP11-481A20.10	11860909	rs4840609	C	G	0.48234	0.547767	0.0762166	6.62431e-13	0.0144222	0.00532193	0.00672925	0.085236	0.123241	Brain_Nucleus_accumbens_basal_ganglia
Meta	ENSG00000227888	8	FAM66A	12219527	rs6601641	A	G	0.572848	0.783612	0.084728	2.2753e-20	0.00969868	0.00311684	0.0018601	0.157928	0.0562417	Brain_Nucleus_accumbens_basal_ganglia
Meta	ENSG00000255556	8	RP11-351I21.6	12236188	rs73200503	T	C	0.463576	-0.542545	0.0814263	2.68259e-11	0.0152983	0.00498395	0.00214414	0.14577	0.0630457	Brain_Nucleus_accumbens_basal_ganglia
Meta	ENSG00000270074	8	RP11-351I21.11	12270336	rs1879180	C	G	0.359823	-0.577983	0.0982748	4.07076e-09	-0.00588253	0.00494661	0.23436	0.0201285	0.620698	Brain_Nucleus_accumbens_basal_ganglia
Meta	ENSG00000198791	8	CNOT7	17086737	rs73200928	G	A	0.0441501	0.50438	0.0875906	8.4925e-09	0.0122923	0.0115009	0.285152	0.268242	0.671257	Brain_Nucleus_accumbens_basal_ganglia
Meta	ENSG00000253671	8	RP11-806O11.1	17666450	rs398950	A	G	0.796909	-0.54279	0.0909752	2.42614e-09	-0.00736933	0.00494675	0.136295	0.183182	0.517757	Brain_Nucleus_accumbens_basal_ganglia
Meta	ENSG00000078674	8	PCM1	17780349	rs478420	A	G	0.637969	-0.459722	0.0568229	5.94504e-16	-0.00978852	0.00514724	0.0572099	0.092012	0.356034	Brain_Nucleus_accumbens_basal_ganglia
Meta	ENSG00000147408	8	CSGALNACT1	19261672	rs10888163	T	G	0.442605	0.671693	0.0498754	2.43227e-41	0.00535959	0.00344723	0.120005	0.0141605	0.495002	Brain_Nucleus_accumbens_basal_ganglia
Meta	ENSG00000197181	8	PIWIL2	22132810	rs4871990	T	C	0.539735	-0.719454	0.0924764	7.26021e-15	0.00277989	0.00321678	0.387487	0.00823876	0.733114	Brain_Nucleus_accumbens_basal_ganglia
Meta	ENSG00000120910	8	PPP3CC	22298332	rs6984908	T	C	0.418322	-0.407608	0.0610322	2.41283e-11	0	0.00539734	1	0.413766	1	Brain_Nucleus_accumbens_basal_ganglia
Meta	ENSG00000241852	8	C8orf58	22457114	rs4242434	A	C	0.310155	0.293308	0.0433738	1.3579e-11	-0.0293207	0.00956292	0.00216882	0.282123	0.0631914	Brain_Nucleus_accumbens_basal_ganglia
Meta	ENSG00000147439	8	BIN3	22477931	rs4872527	A	G	0.312362	0.373383	0.0573695	7.59631e-11	-0.0251752	0.00773257	0.00113097	0.328851	0.043672	Brain_Nucleus_accumbens_basal_ganglia
Meta	ENSG00000134020	8	PEBP4	22570769	rs6420147	C	T	0.793598	0.429794	0.0752744	1.1318e-08	-0.00511873	0.00680671	0.452044	0.34409	0.782712	Brain_Nucleus_accumbens_basal_ganglia
Meta	ENSG00000173535	8	TNFRSF10C	22941868	rs116703825	A	G	0.173289	0.68272	0.0764586	4.28787e-19	-0.000439419	0.00439446	0.920349	0.539232	0.981282	Brain_Nucleus_accumbens_basal_ganglia
Meta	ENSG00000228451	8	SDAD1P1	26236775	rs11774142	C	T	0.111479	0.798365	0.118996	1.95724e-11	0.00701434	0.00426362	0.0999366	0.309967	0.466104	Brain_Nucleus_accumbens_basal_ganglia
Meta	ENSG00000015592	8	STMN4	27092840	rs10481349	A	G	0.369757	-0.400593	0.0477732	5.05922e-17	-0.00099852	0.00574272	0.861963	0.554777	0.96193	Brain_Nucleus_accumbens_basal_ganglia
Meta	ENSG00000120915	8	EPHX2	27348296	rs4149259	T	C	0.16777	0.341973	0.0517359	3.84395e-11	-0.00672568	0.00796065	0.398186	0.222814	0.742401	Brain_Nucleus_accumbens_basal_ganglia
Meta	ENSG00000147419	8	CCDC25	27590835	rs1841311	A	G	0.497792	-0.485494	0.0425936	4.26445e-30	-0.00576732	0.00455963	0.205919	0.157845	0.601423	Brain_Nucleus_accumbens_basal_ganglia
Meta	ENSG00000134014	8	ELP3	27947190	rs13250007	G	T	0.338852	0.416979	0.0485858	9.29799e-18	-0.00503622	0.00602415	0.403152	0.417376	0.74688	Brain_Nucleus_accumbens_basal_ganglia
Meta	ENSG00000246339	8	EXTL3-AS1	28553718	rs28696896	C	A	0.00772627	1.69083	0.244545	4.70528e-12	-0.00786596	0.00355791	0.0270472	0.199552	0.250114	Brain_Nucleus_accumbens_basal_ganglia
Meta	ENSG00000172728	8	FUT10	33228342	rs9642742	A	G	0.571744	-0.266836	0.0485456	3.87178e-08	0.00712048	0.00834591	0.393565	0.0961224	0.735061	Brain_Nucleus_accumbens_basal_ganglia
Meta	ENSG00000085788	8	DDHD2	38082736	rs3925	A	G	0.218543	0.205778	0.0349488	3.9094e-09	-0.0398488	0.0147635	0.00695204	0.679572	0.125176	Brain_Nucleus_accumbens_basal_ganglia
Meta	ENSG00000169490	8	TM2D2	38846327	rs7010131	C	G	0.350993	-0.297829	0.0454001	5.37747e-11	0.00201458	0.00772866	0.794352	0.319165	0.936757	Brain_Nucleus_accumbens_basal_ganglia
Meta	ENSG00000176209	8	SMIM19	42396298	rs73633616	G	A	0.624724	-0.462218	0.0517088	3.93162e-19	0.00454331	0.00521717	0.383843	0.135256	0.732336	Brain_Nucleus_accumbens_basal_ganglia
Meta	ENSG00000104738	8	MCM4	48872745	rs762679	A	T	0.825607	0.280382	0.0416804	1.7326e-11	0.000356656	0.0114131	0.97507	0.267279	0.990662	Brain_Nucleus_accumbens_basal_ganglia
Meta	ENSG00000034239	8	EFCAB1	49623348	rs3750259	A	C	0.604857	-0.857209	0.0649987	1.02753e-39	0.00186652	0.00280336	0.505528	0.771906	0.799352	Brain_Nucleus_accumbens_basal_ganglia
Meta	ENSG00000008988	8	RPS20	56979854	rs72653951	A	G	0.256071	0.228828	0.0371248	7.10393e-10	-0.000874019	0.0122371	0.94306	0.0699836	0.985173	Brain_Nucleus_accumbens_basal_ganglia
Meta	ENSG00000241431	8	RP11-17A4.1	57500944	rs6990435	G	A	0.415011	-0.523812	0.095924	4.74274e-08	-0.00133636	0.0042071	0.750756	0.106929	0.92332	Brain_Nucleus_accumbens_basal_ganglia
Meta	ENSG00000254139	8	CTD-2339F6.1	58658708	rs12543857	A	G	0.541943	-0.484918	0.0865618	2.11906e-08	-0.00412441	0.0045962	0.369531	0.533063	0.719302	Brain_Nucleus_accumbens_basal_ganglia
Meta	ENSG00000251396	8	RP11-163N6.2	61297147	rs1893279	G	A	0.592715	-0.535053	0.0857187	4.32117e-10	0.0149518	0.00492098	0.00237859	0.017768	0.0668717	Brain_Nucleus_accumbens_basal_ganglia
Meta	ENSG00000137563	8	GGH	63927638	rs35791650	G	A	0.280353	0.50705	0.0604413	4.89747e-17	0.0124248	0.00514812	0.0158017	0.164131	0.195904	Brain_Nucleus_accumbens_basal_ganglia
Meta	ENSG00000254081	8	CTD-3025N20.2	66439243	rs6994889	C	T	0.520971	0.531481	0.0519307	1.39006e-24	0.00432753	0.00416092	0.29832	0.292658	0.681515	Brain_Nucleus_accumbens_basal_ganglia
Meta	ENSG00000272010	8	CTD-3025N20.3	66504085	rs4737749	C	A	0.598234	0.426752	0.0463164	3.1463e-20	0.00702984	0.00521137	0.177355	0.356539	0.560023	Brain_Nucleus_accumbens_basal_ganglia
Meta	ENSG00000104442	8	ARMC1	66514694	rs34851482	A	G	0.3234	0.43612	0.0463418	4.91694e-21	-0.00366872	0.00551686	0.50605	0.100344	0.799352	Brain_Nucleus_accumbens_basal_ganglia
Meta	ENSG00000147576	8	ADHFE1	67342420	rs55878528	G	A	0.300221	0.415386	0.0454016	5.73791e-20	0.00625924	0.00557912	0.261903	0.207182	0.651565	Brain_Nucleus_accumbens_basal_ganglia
Meta	ENSG00000221947	8	XKR9	71581600	rs13255735	T	C	0.50883	0.959758	0.0814954	5.13874e-32	0.00833543	0.00249877	0.000850511	0.80993	0.0405394	Brain_Nucleus_accumbens_basal_ganglia
Meta	ENSG00000260398	8	RP11-594N15.3	79518187	rs73244988	C	A	0.0695364	0.519532	0.0890721	5.45323e-09	0.00115489	0.00770178	0.880804	0.443425	0.969376	Brain_Nucleus_accumbens_basal_ganglia
Meta	ENSG00000272138	8	RP11-27N21.3	80680377	rs2247008	A	C	0.682119	-0.640463	0.0790007	5.18627e-16	-0.00593321	0.00381809	0.120191	0.189266	0.49513	Brain_Nucleus_accumbens_basal_ganglia
Meta	ENSG00000104231	8	ZFAND1	82613569	rs75348453	A	G	0.0540839	-0.548714	0.0964299	1.26824e-08	0.0105702	0.0109117	0.332694	0.494024	0.704749	Brain_Nucleus_accumbens_basal_ganglia
Meta	ENSG00000104497	8	SNX16	82711816	rs2198237	C	T	0.60596	-0.345698	0.0504658	7.37749e-12	0.0057854	0.0067066	0.388334	0.214401	0.733676	Brain_Nucleus_accumbens_basal_ganglia
Meta	ENSG00000133739	8	LRRCC1	86019382	rs4150869	T	C	0.671082	0.25548	0.0405466	2.95915e-10	-0.00900266	0.00911534	0.323329	0.0495569	0.688894	Brain_Nucleus_accumbens_basal_ganglia
Meta	ENSG00000253549	8	RP11-317J10.2	86354080	rs9286249	C	T	0.610375	0.421875	0.0670861	3.20417e-10	-0.00331852	0.00547733	0.544605	0.167032	0.826057	Brain_Nucleus_accumbens_basal_ganglia
Meta	ENSG00000123124	8	WWP1	87354967	rs67615966	A	C	0.217439	-0.25421	0.0456683	2.59984e-08	-0.0239959	0.0110991	0.0306207	0.557457	0.265961	Brain_Nucleus_accumbens_basal_ganglia
Meta	ENSG00000176623	8	RMDN1	87480486	rs12546802	A	T	0.243929	0.351843	0.0361355	2.10125e-22	0.0142109	0.00753241	0.0592099	0.0288887	0.360267	Brain_Nucleus_accumbens_basal_ganglia
Meta	ENSG00000104341	8	LAPTM4B	98787285	rs7816393	T	C	0.453642	0.269342	0.0474303	1.35729e-08	0.0029702	0.00818478	0.716685	0.774851	0.912584	Brain_Nucleus_accumbens_basal_ganglia
Meta	ENSG00000174226	8	SNX31	101585116	rs1693560	G	A	0.42053	0.688656	0.079948	7.06798e-18	-0.00304942	0.00350298	0.384016	0.231076	0.732336	Brain_Nucleus_accumbens_basal_ganglia
Meta	ENSG00000164924	8	YWHAZ	101928753	rs4734500	T	C	0.598234	-0.177325	0.0262824	1.51016e-11	0.0140984	0.0131378	0.283218	0.0927454	0.671257	Brain_Nucleus_accumbens_basal_ganglia
Meta	ENSG00000253633	8	KB-1980E6.3	103540968	rs2053130	G	A	0.486755	0.31701	0.0555544	1.15462e-08	-0.00788619	0.00707612	0.265073	0.634042	0.652003	Brain_Nucleus_accumbens_basal_ganglia
Meta	ENSG00000155087	8	ODF1	103563800	rs2436907	C	T	0.546358	0.411185	0.0724785	1.40153e-08	0.00535039	0.00543287	0.324714	0.530349	0.688894	Brain_Nucleus_accumbens_basal_ganglia
Meta	ENSG00000164929	8	BAALC	104152938	rs7836191	A	G	0.232892	0.284896	0.0479732	2.87391e-09	0.0066691	0.00919497	0.468269	0.888261	0.788433	Brain_Nucleus_accumbens_basal_ganglia
Meta	ENSG00000271830	8	RP11-1C8.7	104493494	rs35667758	T	A	0.350993	0.750142	0.0683461	5.0053e-28	-0.00413255	0.00322147	0.199557	0.247377	0.593303	Brain_Nucleus_accumbens_basal_ganglia
Meta	ENSG00000136982	8	DSCC1	120846216	rs55741337	C	T	0.201987	-1.01298	0.0859339	4.50681e-32	-0.0010859	0.00286432	0.704603	0.0564553	0.905474	Brain_Nucleus_accumbens_basal_ganglia
Meta	ENSG00000172167	8	MTBP	121457640	rs7001860	C	T	0.333333	0.684029	0.0697688	1.07977e-22	0.00102335	0.00365631	0.779565	0.556566	0.933905	Brain_Nucleus_accumbens_basal_ganglia
Meta	ENSG00000156787	8	TBC1D31	124054208	rs73337885	G	A	0.107064	0.565719	0.0829666	9.1911e-12	-0.000176766	0.00583334	0.975826	0.880065	0.990662	Brain_Nucleus_accumbens_basal_ganglia
Meta	ENSG00000156795	8	WDYHV1	124428965	rs62519236	T	C	0.336645	-0.493576	0.0649881	3.08118e-14	0.00101302	0.00466178	0.827973	0.430346	0.947804	Brain_Nucleus_accumbens_basal_ganglia
Meta	ENSG00000153317	8	ASAP1	131064353	rs78498858	T	C	0.115894	0.429652	0.0685957	3.76326e-10	0.00605141	0.00774116	0.43438	0.242958	0.772579	Brain_Nucleus_accumbens_basal_ganglia
Meta	ENSG00000253507	8	CTD-2501M5.1	132320792	rs13258129	C	T	0.834437	0.684879	0.119416	9.73887e-09	-0.00686253	0.00482314	0.154784	0.713707	0.536887	Brain_Nucleus_accumbens_basal_ganglia
Meta	ENSG00000259820	8	AC083843.1	135804263	rs737196	C	T	0.389625	-0.393331	0.0531281	1.32699e-13	-0.00889836	0.00572094	0.11985	0.333372	0.495	Brain_Nucleus_accumbens_basal_ganglia
Meta	ENSG00000169398	8	PTK2	141667999	rs11166991	T	C	0.496689	0.301539	0.0397429	3.26796e-14	0.0205612	0.00809464	0.0110822	0.274907	0.157859	Brain_Nucleus_accumbens_basal_ganglia
Meta	ENSG00000253210	8	RP11-809O17.1	142136143	rs6578152	C	T	0.444812	-0.701931	0.0857161	2.63352e-16	-0.00113971	0.0031373	0.716397	0.409883	0.912584	Brain_Nucleus_accumbens_basal_ganglia
Meta	ENSG00000253605	8	HNRNPA1P38	142469175	rs62522534	C	T	0.257174	0.699231	0.0937341	8.66984e-14	-0.00443344	0.00390685	0.256465	0.461118	0.645696	Brain_Nucleus_accumbens_basal_ganglia
Meta	ENSG00000171045	8	TSNARE1	143293441	rs13261479	C	T	0.143488	0.467048	0.0753956	5.84221e-10	-0.00920676	0.00596899	0.122968	0.0415689	0.499558	Brain_Nucleus_accumbens_basal_ganglia
Meta	ENSG00000261693	8	RP13-467H17.1	143485013	rs62511434	C	T	0.81457	0.806791	0.110175	2.42836e-13	0.000619739	0.00359548	0.86315	0.110807	0.96193	Brain_Nucleus_accumbens_basal_ganglia
Meta	ENSG00000167653	8	PSCA	143751726	rs4736371	G	A	0.242826	0.736754	0.0995464	1.35049e-13	0.00597214	0.00401804	0.137192	0.178966	0.517757	Brain_Nucleus_accumbens_basal_ganglia
Meta	ENSG00000160886	8	LY6K	143781529	rs11785290	G	A	0.365342	0.662	0.0811217	3.3343e-16	0.00256798	0.00348854	0.461659	0.43802	0.78739	Brain_Nucleus_accumbens_basal_ganglia
Meta	ENSG00000253741	8	CTD-2292P10.4	143783670	rs2717603	C	T	0.476821	-0.689638	0.0567405	5.44558e-34	-0.00130503	0.00319189	0.682643	0.0177529	0.894524	Brain_Nucleus_accumbens_basal_ganglia
Meta	ENSG00000130193	8	THEM6	143808621	rs2585136	G	A	0.461369	-0.422265	0.0442282	1.32967e-21	0.00165773	0.00521289	0.750481	0.153257	0.92332	Brain_Nucleus_accumbens_basal_ganglia
Meta	ENSG00000247317	8	RP11-273G15.2	144063155	rs4270939	T	C	0.573951	-0.367948	0.038721	2.04835e-21	0.000815333	0.00597972	0.891545	0.166007	0.970106	Brain_Nucleus_accumbens_basal_ganglia
Meta	ENSG00000253716	8	RP13-582O9.5	144362331	rs11782193	A	G	0.460265	-0.748718	0.0652246	1.68079e-30	0.00133562	0.00307412	0.663946	0.0827844	0.883612	Brain_Nucleus_accumbens_basal_ganglia
Meta	ENSG00000104518	8	GSDMD	144635377	rs392131	C	T	0.237307	-0.395355	0.0460345	8.83105e-18	0.00177056	0.00683242	0.795526	0.933237	0.937495	Brain_Nucleus_accumbens_basal_ganglia
Meta	ENSG00000204839	8	MROH6	144648357	rs4874156	A	G	0.0993377	-0.451452	0.0824332	4.33621e-08	-0.00132904	0.00731377	0.855804	0.858147	0.96193	Brain_Nucleus_accumbens_basal_ganglia
Meta	ENSG00000255050	8	RP11-661A12.9	144655660	rs10282929	T	G	0.799117	0.812371	0.0913669	6.03964e-19	0.000738579	0.00320159	0.817554	0.533606	0.947804	Brain_Nucleus_accumbens_basal_ganglia
Meta	ENSG00000147813	8	NAPRT1	144656955	rs10282929	T	G	0.799117	1.02275	0.0774523	8.22085e-40	0.000586654	0.00254255	0.817522	0.349982	0.947804	Brain_Nucleus_accumbens_basal_ganglia
Meta	ENSG00000104524	8	PYCRL	144686083	rs11986259	A	G	0.239514	-0.282014	0.05064	2.56212e-08	0.000709185	0.00886572	0.936244	0.489685	0.982213	Brain_Nucleus_accumbens_basal_ganglia
Meta	ENSG00000254812	8	RP11-661A12.12	144714241	rs2242085	C	G	0.200883	-0.638656	0.106097	1.74877e-09	0.00203552	0.00439723	0.643428	0.354583	0.879684	Brain_Nucleus_accumbens_basal_ganglia
Meta	ENSG00000183309	8	ZNF623	144718183	rs7002650	G	A	0.216336	0.395925	0.0481065	1.8694e-16	0.0065669	0.00636454	0.302168	0.796847	0.681515	Brain_Nucleus_accumbens_basal_ganglia
Meta	ENSG00000181135	8	ZNF707	144766622	rs12549830	C	G	0.581678	0.359254	0.0611397	4.20406e-09	-0.00473203	0.00645261	0.463344	0.252944	0.78739	Brain_Nucleus_accumbens_basal_ganglia
Meta	ENSG00000181097	8	RP11-429J17.2	144778324	rs1141722	T	A	0.8234	0.589126	0.100871	5.20752e-09	-0.00645023	0.00487943	0.186194	0.494988	0.567367	Brain_Nucleus_accumbens_basal_ganglia
Meta	ENSG00000180921	8	FAM83H	144806103	rs12541792	A	G	0.548565	-0.398861	0.0659745	1.48775e-09	0.00501428	0.00607403	0.409072	0.416977	0.749614	Brain_Nucleus_accumbens_basal_ganglia
Meta	ENSG00000203499	8	FAM83H-AS1	144816310	rs12156265	A	G	0.56181	-0.436418	0.0591791	1.64933e-13	0.00504104	0.00554164	0.362999	0.507694	0.716381	Brain_Nucleus_accumbens_basal_ganglia
Meta	ENSG00000179698	8	KIAA1875	145162629	rs34324679	A	C	0.100442	0.94328	0.0777609	7.27884e-34	0.00137817	0.00413607	0.738978	0.727282	0.920527	Brain_Nucleus_accumbens_basal_ganglia
Meta	ENSG00000071894	8	CPSF1	145618444	rs2291135	T	C	0.591611	0.744253	0.0560811	3.4094e-40	-0.00591197	0.00298936	0.0479662	0.413336	0.330425	Brain_Nucleus_accumbens_basal_ganglia
Meta	ENSG00000160948	8	VPS28	145649000	rs61746974	G	C	0.0551876	0.502372	0.0630412	1.60033e-15	0.000199056	0.00875849	0.981868	0.837508	0.994591	Brain_Nucleus_accumbens_basal_ganglia
Meta	ENSG00000198169	8	ZNF251	145946298	rs2955194	T	G	0.44702	-0.226778	0.039618	1.03974e-08	0.00132288	0.00970387	0.891564	0.716383	0.970106	Brain_Nucleus_accumbens_basal_ganglia
Meta	ENSG00000196378	8	ZNF34	145998499	rs10089228	T	C	0.366446	-0.358567	0.06345	1.59354e-08	0.00362554	0.00644643	0.573836	0.323373	0.843257	Brain_Nucleus_accumbens_basal_ganglia
Meta	ENSG00000196922	8	ZNF252P	146198975	rs6981609	T	C	0.128035	0.675353	0.0752115	2.72293e-19	-0.000888424	0.00444322	0.841519	0.840843	0.952429	Brain_Nucleus_accumbens_basal_ganglia
Meta	ENSG00000172785	9	CBWD1	121041	rs3008111	T	A	0.557395	-0.731348	0.0789576	1.99625e-20	0.00191427	0.00328811	0.560446	0.540703	0.838364	Brain_Nucleus_accumbens_basal_ganglia
Meta	ENSG00000147853	9	AK3	4711155	rs79965806	C	A	0.0761589	-0.488212	0.0828489	3.79711e-09	0.0110608	0.00820589	0.177688	0.494874	0.560523	Brain_Nucleus_accumbens_basal_ganglia
Meta	ENSG00000120158	9	RCL1	4792869	rs4740804	T	C	0.275938	-0.4907	0.0785674	4.22198e-10	-0.00163032	0.00489793	0.73924	0.835593	0.920527	Brain_Nucleus_accumbens_basal_ganglia
Meta	ENSG00000099219	9	ERMP1	5765076	rs6476998	G	A	0.94702	-0.522939	0.0909982	9.10048e-09	0.00133859	0.00918185	0.88409	0.309923	0.970106	Brain_Nucleus_accumbens_basal_ganglia
Meta	ENSG00000137033	9	IL33	6215805	rs6477060	A	T	0.945916	-0.506701	0.0804099	2.94832e-10	0.0228932	0.00959533	0.0170389	0.661299	0.206239	Brain_Nucleus_accumbens_basal_ganglia
Meta	ENSG00000225706	9	RP11-75C9.1	8858130	rs77301379	G	C	0.151214	0.861867	0.107987	1.44869e-15	-0.00371287	0.00408751	0.363696	0.33011	0.716381	Brain_Nucleus_accumbens_basal_ganglia
Meta	ENSG00000235448	9	RP11-3L8.3	12700100	rs7039325	T	C	0.591611	0.769686	0.0734464	1.07248e-25	-0.00428746	0.00288744	0.137579	0.925944	0.517757	Brain_Nucleus_accumbens_basal_ganglia
Meta	ENSG00000153714	9	LURAP1L	12775020	rs1326792	C	T	0.584989	0.461735	0.0809629	1.17684e-08	-0.00671381	0.00490792	0.171326	0.910254	0.5515	Brain_Nucleus_accumbens_basal_ganglia
Meta	ENSG00000273399	9	RP11-408A13.3	14586767	rs10810183	C	T	0.0573951	-1.14788	0.187903	1.00329e-09	0.00548838	0.0045329	0.225977	0.235921	0.617587	Brain_Nucleus_accumbens_basal_ganglia
Meta	ENSG00000272871	9	RP11-408A13.4	14588795	rs13290060	C	A	0.437086	0.412557	0.059627	4.54951e-12	0.00993802	0.00575705	0.0843049	0.155863	0.433703	Brain_Nucleus_accumbens_basal_ganglia
Meta	ENSG00000164946	9	FREM1	14734664	rs12337452	C	G	0.528698	-0.430606	0.0757529	1.31311e-08	0	0.00534131	1	0.104173	1	Brain_Nucleus_accumbens_basal_ganglia
Meta	ENSG00000215237	9	RP11-54D18.2	14993310	rs10810309	C	T	0.532009	1.05784	0.0722644	1.59612e-48	-0.00151252	0.00227113	0.505426	0.0538301	0.799352	Brain_Nucleus_accumbens_basal_ganglia
Meta	ENSG00000164989	9	CCDC171	15552895	rs10962156	G	T	0.515453	-0.494785	0.0526482	5.56394e-21	-0.00626535	0.00449608	0.163464	0.0228052	0.543468	Brain_Nucleus_accumbens_basal_ganglia
Meta	ENSG00000261402	9	RP11-378I6.1	19926092	rs10811277	G	C	0.5883	-0.342866	0.0507175	1.377e-11	0.00904143	0.00684018	0.186231	0.348561	0.567367	Brain_Nucleus_accumbens_basal_ganglia
Meta	ENSG00000188921	9	PTPLAD2	20995306	rs7038636	A	C	0.303532	-0.496916	0.0847067	4.45593e-09	-0.00140869	0.00483576	0.770817	0.247904	0.933692	Brain_Nucleus_accumbens_basal_ganglia
Meta	ENSG00000096872	9	IFT74	26947037	rs10511798	G	A	0.0485651	0.914046	0.152652	2.12753e-09	0.000984633	0.00492591	0.841568	0.00660248	0.952429	Brain_Nucleus_accumbens_basal_ganglia
Meta	ENSG00000147894	9	C9orf72	27546544	rs3736321	A	G	0.313466	-0.533406	0.0625614	1.51334e-17	-0.00281212	0.00488548	0.564881	0.624144	0.839669	Brain_Nucleus_accumbens_basal_ganglia
Meta	ENSG00000122729	9	ACO1	32384618	rs75438929	C	T	0.0860927	0.688948	0.113405	1.23905e-09	0.0116119	0.00666644	0.0815355	0.22407	0.426996	Brain_Nucleus_accumbens_basal_ganglia
Meta	ENSG00000241043	9	GVQW1	32566787	rs17218354	G	A	0.472406	-0.584672	0.0773136	3.9586e-14	0.0118015	0.00423206	0.00529381	0.601504	0.104571	Brain_Nucleus_accumbens_basal_ganglia
Meta	ENSG00000107262	9	BAG1	33247818	rs12342874	G	A	0.00220751	-0.863194	0.150381	9.46452e-09	0.01842	0.00776126	0.0176289	0.0323255	0.206962	Brain_Nucleus_accumbens_basal_ganglia
Meta	ENSG00000165269	9	AQP7	33384765	rs17251987	T	C	0.112583	1.29504	0.122334	3.45836e-26	-0.00231653	0.00271146	0.392913	0.0787797	0.735061	Brain_Nucleus_accumbens_basal_ganglia
Meta	ENSG00000165271	9	NOL6	33461439	rs2275228	C	T	0.213024	0.633673	0.0557699	6.44368e-30	-0.00078905	0.00426144	0.853103	0.280481	0.96193	Brain_Nucleus_accumbens_basal_ganglia
Meta	ENSG00000230453	9	ANKRD18B	33524392	rs7866888	A	C	0.415011	0.520451	0.0759446	7.23008e-12	0.00537995	0.00429938	0.210814	0.565217	0.6018	Brain_Nucleus_accumbens_basal_ganglia
Meta	ENSG00000260947	9	RP11-384P7.7	33697457	rs75597842	G	C	0.0463576	1.50597	0.161735	1.2623e-20	0.00385134	0.00268811	0.151934	0.328185	0.536499	Brain_Nucleus_accumbens_basal_ganglia
Meta	ENSG00000010438	9	PRSS3	33750515	rs855584	C	G	0.350993	-0.680447	0.0749457	1.09377e-19	-0.0011757	0.00338261	0.728162	0.166215	0.917142	Brain_Nucleus_accumbens_basal_ganglia
Meta	ENSG00000164978	9	NUDT2	34329504	rs10971957	T	C	0.598234	0.534107	0.0527511	4.27781e-24	-0.0026212	0.00431403	0.543454	0.25477	0.826057	Brain_Nucleus_accumbens_basal_ganglia
Meta	ENSG00000205143	9	ARID3C	34621376	rs10814130	A	C	0.164459	0.477902	0.0829969	8.50823e-09	-0.0125549	0.00644803	0.0515242	0.658501	0.340485	Brain_Nucleus_accumbens_basal_ganglia
Meta	ENSG00000137070	9	IL11RA	34650699	rs2070074	G	A	0.089404	0.441831	0.0769087	9.19883e-09	-0.00452662	0.00931296	0.626928	0.080813	0.872483	Brain_Nucleus_accumbens_basal_ganglia
Meta	ENSG00000230074	9	RP11-195F19.9	34665662	rs2772554	A	C	0.779249	0.798734	0.0878423	9.65017e-20	0.00350555	0.00315361	0.266311	0.269839	0.652443	Brain_Nucleus_accumbens_basal_ganglia
Meta	ENSG00000198467	9	TPM2	35681989	rs1538535	T	C	0.236203	-0.642635	0.059004	1.26699e-27	0.0049795	0.00407159	0.221335	0.0312933	0.614659	Brain_Nucleus_accumbens_basal_ganglia
Meta	ENSG00000137103	9	TMEM8B	35814448	rs10738948	C	T	0.649007	-0.631109	0.054936	1.51451e-30	-0.00665495	0.00353373	0.0596646	0.000784113	0.361484	Brain_Nucleus_accumbens_basal_ganglia
Meta	ENSG00000137106	9	GRHPR	37422663	rs4878690	T	C	0.312362	0.214931	0.0368543	5.47981e-09	-0.00279159	0.0116415	0.810488	0.121047	0.945618	Brain_Nucleus_accumbens_basal_ganglia
Meta	ENSG00000122696	9	SLC25A51	37879400	rs41278325	C	T	0.161148	1.32386	0.107376	6.30454e-35	-0.00128412	0.00249489	0.606761	0.482767	0.860896	Brain_Nucleus_accumbens_basal_ganglia
Meta	ENSG00000137124	9	ALDH1B1	38392661	rs9298976	T	G	0.866446	-0.597597	0.0826189	4.71815e-13	-0.00200804	0.00502778	0.689606	0.210801	0.894524	Brain_Nucleus_accumbens_basal_ganglia
Meta	ENSG00000204711	9	C9orf135	72435709	rs1556208	C	T	0.112583	0.957516	0.124028	1.16205e-14	0.000417748	0.00396897	0.916175	0.136641	0.979106	Brain_Nucleus_accumbens_basal_ganglia
Meta	ENSG00000106733	9	NMRK1	77675489	rs10869500	T	A	0.422737	-1.12422	0.0727029	6.1456e-54	0.00106741	0.00204703	0.602059	0.437583	0.859593	Brain_Nucleus_accumbens_basal_ganglia
Meta	ENSG00000254473	9	RP11-522I20.3	86322509	rs77843119	C	T	0.174393	0.683857	0.107651	2.11788e-10	-0.00570295	0.00462115	0.217167	0.171172	0.607445	Brain_Nucleus_accumbens_basal_ganglia
Meta	ENSG00000226237	9	RP11-276H19.1	89563614	rs6559961	G	C	0.8234	0.648235	0.107064	1.40709e-09	0.00200545	0.00448593	0.654837	0.669725	0.883612	Brain_Nucleus_accumbens_basal_ganglia
Meta	ENSG00000123975	9	CKS2	91926113	rs10119002	A	G	0.89404	0.691411	0.122452	1.63846e-08	-0.0185129	0.00728763	0.0110753	0.454006	0.157859	Brain_Nucleus_accumbens_basal_ganglia
Meta	ENSG00000234537	9	RP11-100G15.7	94894680	rs3901406	A	C	0.354305	0.894204	0.0741971	1.89894e-33	0.00257212	0.00258096	0.318971	0.0021353	0.688894	Brain_Nucleus_accumbens_basal_ganglia
Meta	ENSG00000188312	9	CENPP	95087766	rs10820978	T	G	0.155629	0.824664	0.0700607	5.52551e-32	0.00230397	0.00327991	0.482399	0.706514	0.792252	Brain_Nucleus_accumbens_basal_ganglia
Meta	ENSG00000185963	9	BICD2	95473645	rs1552908	G	A	0.277042	0.364076	0.0540403	1.61555e-11	0.00824004	0.00697477	0.237442	0.300082	0.625308	Brain_Nucleus_accumbens_basal_ganglia
Meta	ENSG00000227603	9	RP11-165J3.6	96197614	rs10429558	A	T	0.144592	0.844854	0.101459	8.28617e-17	0.00319582	0.00333633	0.338121	0.393905	0.70721	Brain_Nucleus_accumbens_basal_ganglia
Meta	ENSG00000175611	9	LINC00476	98521513	rs591486	G	A	0.462472	0.718309	0.0813809	1.07999e-18	0.00334118	0.00308605	0.278954	0.40453	0.671257	Brain_Nucleus_accumbens_basal_ganglia
Meta	ENSG00000081377	9	CDC14B	99252523	rs10120119	T	C	0.186534	-0.324647	0.0590658	3.87709e-08	0.0150933	0.00964019	0.117427	0.0395622	0.492843	Brain_Nucleus_accumbens_basal_ganglia
Meta	ENSG00000233820	9	RP11-535M15.2	99488172	rs16911482	C	T	0.00331126	-0.682136	0.12238	2.49075e-08	0.0108483	0.0075839	0.152592	0.404111	0.536499	Brain_Nucleus_accumbens_basal_ganglia
Meta	ENSG00000196312	9	HIATL2	99660348	rs2486612	A	G	0.01766	-1.05095	0.146887	8.37833e-13	-0.000761216	0.0039978	0.848989	0.188067	0.958777	Brain_Nucleus_accumbens_basal_ganglia
Meta	ENSG00000228376	9	RP11-520B13.4	99837953	rs7869959	T	C	0.422737	0.313051	0.0468192	2.28768e-11	0.00574986	0.00708003	0.41672	0.268164	0.754055	Brain_Nucleus_accumbens_basal_ganglia
Meta	ENSG00000228038	9	VN1R51P	99855976	rs10981890	G	A	0.502208	-0.351101	0.0553065	2.1774e-10	0.0113927	0.0067922	0.0934785	0.197653	0.456799	Brain_Nucleus_accumbens_basal_ganglia
Meta	ENSG00000159712	9	ANKRD18CP	99918852	rs6478095	A	G	0.484547	-0.324468	0.0518567	3.9241e-10	0.0160262	0.00724798	0.0270268	0.169136	0.250114	Brain_Nucleus_accumbens_basal_ganglia
Meta	ENSG00000203279	9	RP11-498P14.5	99962757	rs10981278	G	C	0.518764	0.829334	0.080553	7.38265e-25	0.0039791	0.00280011	0.155302	0.23989	0.537553	Brain_Nucleus_accumbens_basal_ganglia
Meta	ENSG00000136932	9	C9orf156	100666771	rs7870125	C	G	0.392936	0.695443	0.0684537	3.01162e-24	-0.00143793	0.00331027	0.664009	0.10836	0.883612	Brain_Nucleus_accumbens_basal_ganglia
Meta	ENSG00000106785	9	TRIM14	100831557	rs2761063	G	C	0.50883	0.398682	0.0590886	1.50733e-11	0.00125413	0.00552131	0.820312	0.571977	0.947804	Brain_Nucleus_accumbens_basal_ganglia
Meta	ENSG00000095383	9	TBC1D2	100961311	rs10818669	C	T	0.483444	0.468878	0.0476964	8.32338e-23	0.0110903	0.00503339	0.0275702	0.0117403	0.252464	Brain_Nucleus_accumbens_basal_ganglia
Meta	ENSG00000119509	9	INVS	102861538	rs4237196	C	T	0.484547	0.353344	0.0554195	1.81997e-10	0.00141505	0.00651302	0.828002	0.565592	0.947804	Brain_Nucleus_accumbens_basal_ganglia
Meta	ENSG00000136881	9	BAAT	104122699	rs11792975	C	T	0.0905077	-0.678357	0.110301	7.74697e-10	-0.00280089	0.00606115	0.644006	0.381365	0.879684	Brain_Nucleus_accumbens_basal_ganglia
Meta	ENSG00000136824	9	SMC2	106856541	rs4742904	T	C	0.536424	-0.510441	0.0493032	4.05124e-25	0.00842409	0.00438613	0.0547798	0.302835	0.351143	Brain_Nucleus_accumbens_basal_ganglia
Meta	ENSG00000136783	9	NIPSNAP3A	107509969	rs10820724	T	C	0.573951	0.376586	0.050826	1.26954e-13	0.00345207	0.00586051	0.555835	0.238269	0.834404	Brain_Nucleus_accumbens_basal_ganglia
Meta	ENSG00000226334	9	RP11-217B7.2	107689834	rs1800977	A	G	0.346578	-0.710005	0.095878	1.30858e-13	0.00647883	0.00349164	0.0635215	0.34806	0.367414	Brain_Nucleus_accumbens_basal_ganglia
Meta	ENSG00000136810	9	TXN	113006091	rs72757062	G	A	0.136865	-0.359051	0.0643124	2.36512e-08	0.00194958	0.00975417	0.841581	0.683853	0.952429	Brain_Nucleus_accumbens_basal_ganglia
Meta	ENSG00000106853	9	PTGR1	114312002	rs59165439	T	C	0.277042	-0.371856	0.056963	6.66415e-11	-0.0075298	0.00708646	0.287981	0.853138	0.671257	Brain_Nucleus_accumbens_basal_ganglia
Meta	ENSG00000204173	9	LRRC37A5P	114353872	rs10817198	C	G	0.249448	-0.664944	0.077051	6.13973e-18	-0.00225583	0.00376879	0.54947	0.890165	0.831556	Brain_Nucleus_accumbens_basal_ganglia
Meta	ENSG00000242616	9	GNG10	114423615	rs7045665	G	A	0.5883	-0.555327	0.0506761	6.05883e-28	-0.0055823	0.00417291	0.180979	0.774945	0.561112	Brain_Nucleus_accumbens_basal_ganglia
Meta	ENSG00000228623	9	ZNF883	115759495	rs12552543	G	C	0.109272	0.587716	0.079937	1.94915e-13	0.00255225	0.00528607	0.629219	0.293717	0.872483	Brain_Nucleus_accumbens_basal_ganglia
Meta	ENSG00000176386	9	CDC26	116018115	rs10817475	G	A	0.288079	-0.590288	0.071478	1.47738e-16	-0.00999512	0.00456789	0.0286604	0.248771	0.255868	Brain_Nucleus_accumbens_basal_ganglia
Meta	ENSG00000136875	9	PRPF4	116037623	rs4979236	A	G	0.210817	0.483935	0.0859112	1.77133e-08	0.017771	0.00695577	0.0106232	0.489928	0.15406	Brain_Nucleus_accumbens_basal_ganglia
Meta	ENSG00000136861	9	CDK5RAP2	123151147	rs12238438	C	G	0.0871965	-0.403538	0.07056	1.07107e-08	-0.0195768	0.011902	0.100005	0.529364	0.466104	Brain_Nucleus_accumbens_basal_ganglia
Meta	ENSG00000226752	9	PSMD5-AS1	123587106	rs13299616	C	T	0.608168	-1.09814	0.0634276	3.73585e-67	-0.00200339	0.00209764	0.339545	0.635813	0.70721	Brain_Nucleus_accumbens_basal_ganglia
Meta	ENSG00000056558	9	TRAF1	123664671	rs2900180	C	T	0.6766	0.418994	0.042225	3.31019e-23	0.00692134	0.00553348	0.211003	0.762512	0.6018	Brain_Nucleus_accumbens_basal_ganglia
Meta	ENSG00000136856	9	SLC2A8	130159421	rs11794990	G	A	0.226269	-0.538635	0.0710815	3.51708e-14	-0.0061266	0.00544435	0.260456	0.393446	0.651141	Brain_Nucleus_accumbens_basal_ganglia
Meta	ENSG00000197958	9	RPL12	130209953	rs10987645	G	C	0.582781	0.36211	0.0342325	3.77065e-26	0.00911325	0.00613628	0.137506	0.870418	0.517757	Brain_Nucleus_accumbens_basal_ganglia
Meta	ENSG00000167103	9	PIP5KL1	130683158	rs4837213	C	T	0.836645	-0.688697	0.106346	9.41689e-11	-0.0081313	0.00439406	0.0642388	0.266081	0.369294	Brain_Nucleus_accumbens_basal_ganglia
Meta	ENSG00000136908	9	DPM2	130697378	rs2274426	G	A	0.836645	-0.580272	0.0574872	5.87668e-24	-0.00482532	0.00519204	0.352698	0.0380149	0.715441	Brain_Nucleus_accumbens_basal_ganglia
Meta	ENSG00000228510	9	RP11-339B21.8	131206866	rs7040989	A	G	0.182119	-0.650109	0.075852	1.02809e-17	0.00261495	0.00401095	0.514432	0.253264	0.806237	Brain_Nucleus_accumbens_basal_ganglia
Meta	ENSG00000119392	9	GLE1	131266979	rs56164320	G	C	0.0507726	-0.617324	0.0953439	9.49966e-11	0.00259183	0.00988946	0.79326	0.197346	0.936757	Brain_Nucleus_accumbens_basal_ganglia
Meta	ENSG00000223478	9	RP11-545E17.3	131486724	rs112481736	A	G	0.0618102	-0.747533	0.133343	2.06965e-08	0.0115045	0.00828459	0.164935	0.883965	0.543949	Brain_Nucleus_accumbens_basal_ganglia
Meta	ENSG00000175287	9	PHYHD1	131683174	rs10123283	C	T	0.378587	-0.266907	0.0413329	1.0645e-10	0.00337196	0.00825909	0.683074	0.120789	0.894524	Brain_Nucleus_accumbens_basal_ganglia
Meta	ENSG00000268707	9	RP11-247A12.7	131932713	rs2480452	T	C	0.0640177	1.41205	0.143546	7.80796e-23	0.00644453	0.0033229	0.0524489	0.471568	0.34376	Brain_Nucleus_accumbens_basal_ganglia
Meta	ENSG00000204055	9	RP11-247A12.2	131939050	rs2480452	T	C	0.0640177	0.701122	0.110616	2.32229e-10	0.0129792	0.00687304	0.0589696	0.260391	0.360267	Brain_Nucleus_accumbens_basal_ganglia
Meta	ENSG00000204054	9	LINC00963	132245730	rs1235068	A	G	0.356512	0.366419	0.0650027	1.73055e-08	0.0171934	0.00722524	0.0173298	0.502836	0.206962	Brain_Nucleus_accumbens_basal_ganglia
Meta	ENSG00000136816	9	TOR1B	132565432	rs55962905	C	T	0.248344	0.452436	0.079304	1.16286e-08	0.00265231	0.00554517	0.632429	0.690159	0.872483	Brain_Nucleus_accumbens_basal_ganglia
Meta	ENSG00000130714	9	POMT1	134378289	rs77176471	T	C	0.131347	-0.415837	0.0697007	2.43084e-09	0.0079358	0.00804651	0.324014	0.766961	0.688894	Brain_Nucleus_accumbens_basal_ganglia
Meta	ENSG00000130717	9	UCK1	134399188	rs4076428	T	C	0.354305	-0.23364	0.0350748	2.7163e-11	0.0419449	0.0120486	0.000498989	0.00841548	0.0344658	Brain_Nucleus_accumbens_basal_ganglia
Meta	ENSG00000125485	9	DDX31	135468384	rs445690	G	A	0.495585	-0.525003	0.0742306	1.52057e-12	0.00476188	0.00462072	0.302752	0.314751	0.681515	Brain_Nucleus_accumbens_basal_ganglia
Meta	ENSG00000165695	9	AK8	135600965	rs2254289	G	A	0.789183	0.530472	0.0662987	1.23168e-15	-0.00678641	0.00497414	0.172461	0.00381819	0.553292	Brain_Nucleus_accumbens_basal_ganglia
Meta	ENSG00000165699	9	TSC1	135766735	rs7044064	C	T	0.157837	-0.34685	0.0574767	1.5934e-09	0.0141271	0.00840524	0.0928107	0.439817	0.456799	Brain_Nucleus_accumbens_basal_ganglia
Meta	ENSG00000148288	9	GBGT1	136028340	rs9411363	G	C	0.505519	-0.295418	0.0504052	4.60467e-09	0.00101551	0.00744909	0.891563	0.499126	0.970106	Brain_Nucleus_accumbens_basal_ganglia
Meta	ENSG00000175164	9	ABO	136125788	rs574347	C	T	0.236203	-0.395053	0.0591523	2.41274e-11	-0.00506261	0.0063735	0.427008	0.683912	0.765415	Brain_Nucleus_accumbens_basal_ganglia
Meta	ENSG00000148290	9	SURF1	136218610	rs2073932	G	A	0.565121	0.533018	0.0619828	8.00982e-18	-0.00956816	0.00427478	0.0252028	0.0560607	0.241858	Brain_Nucleus_accumbens_basal_ganglia
Meta	ENSG00000160323	9	ADAMTS13	136279478	rs1055432	A	C	0.335541	0.37147	0.0515881	5.99097e-13	-0.0288045	0.00782912	0.000234015	0.00172429	0.0277784	Brain_Nucleus_accumbens_basal_ganglia
Meta	ENSG00000160325	9	CACFD1	136325089	rs41309954	A	C	0.0684327	0.487808	0.0705413	4.67176e-12	-0.00389498	0.00965139	0.686532	0.00518584	0.894524	Brain_Nucleus_accumbens_basal_ganglia
Meta	ENSG00000160326	9	SLC2A6	136336217	rs2769073	T	C	0.149007	-0.466747	0.0771078	1.42021e-09	-0.0096412	0.00683002	0.158071	0.535225	0.537553	Brain_Nucleus_accumbens_basal_ganglia
Meta	ENSG00000225756	9	DBH-AS1	136519708	rs2097629	G	A	0.343267	-0.366345	0.0527561	3.80814e-12	-0.00300263	0.00629311	0.633269	0.263323	0.872483	Brain_Nucleus_accumbens_basal_ganglia
Meta	ENSG00000123453	9	SARDH	136528682	rs10761412	C	T	0.369757	0.280146	0.0429767	7.09898e-11	0.00571131	0.00790177	0.46981	0.507081	0.788433	Brain_Nucleus_accumbens_basal_ganglia
Meta	ENSG00000160345	9	C9orf116	138387027	rs968569	G	T	0.541943	0.255416	0.0415482	7.8735e-10	0.00665581	0.00945861	0.481634	0.176158	0.792252	Brain_Nucleus_accumbens_basal_ganglia
Meta	ENSG00000107147	9	KCNT1	138594031	rs11103190	C	T	0.237307	-0.336586	0.0387658	3.87021e-18	-0.00297101	0.00713863	0.677273	0.866446	0.892838	Brain_Nucleus_accumbens_basal_ganglia
Meta	ENSG00000213221	9	DNLZ	139253932	rs3812549	G	C	0.0320088	1.68833	0.189505	5.14223e-19	0.0011846	0.00355629	0.739059	0.555723	0.920527	Brain_Nucleus_accumbens_basal_ganglia
Meta	ENSG00000148384	9	INPP5E	139323071	rs10870194	G	A	0.449227	-0.364833	0.0457875	1.61324e-15	-0.000274098	0.00603025	0.963746	0.32412	0.990045	Brain_Nucleus_accumbens_basal_ganglia
Meta	ENSG00000233016	9	SNHG7	139615818	rs11145848	T	C	0.121413	-0.88784	0.0821262	3.06401e-27	0.000337899	0.00405491	0.933589	0.165915	0.982213	Brain_Nucleus_accumbens_basal_ganglia
Meta	ENSG00000177984	9	LCN15	139654086	rs11145876	G	A	0.756071	-1.09517	0.100354	9.98205e-28	0.00310454	0.00230041	0.177157	0.469614	0.559949	Brain_Nucleus_accumbens_basal_ganglia
Meta	ENSG00000228544	9	KIAA1984-AS1	139698379	rs2784089	T	G	0.810155	-0.400493	0.0618479	9.45321e-11	-0.00424477	0.00652501	0.515345	0.181274	0.806237	Brain_Nucleus_accumbens_basal_ganglia
Meta	ENSG00000184925	9	LCN12	139844003	rs884218	C	T	0.703091	-0.420597	0.0516801	4.00291e-16	-0.0123634	0.00613499	0.0438811	0.182037	0.318909	Brain_Nucleus_accumbens_basal_ganglia
Meta	ENSG00000214402	9	LCNL1	139876356	rs13306	G	A	0.963576	-1.2105	0.129288	7.76492e-21	-0.000413052	0.00404815	0.918729	0.326098	0.980528	Brain_Nucleus_accumbens_basal_ganglia
Meta	ENSG00000148362	9	C9orf142	139886870	rs10870159	C	G	0.699779	0.226637	0.0294786	1.49232e-14	0.00661851	0.0101848	0.515795	0.164763	0.806237	Brain_Nucleus_accumbens_basal_ganglia
Meta	ENSG00000268996	9	AL807752.1	139980807	rs7466635	C	T	0.701987	-0.514109	0.0587176	2.02982e-18	0.00700241	0.00454468	0.123368	0.251895	0.499558	Brain_Nucleus_accumbens_basal_ganglia
Meta	ENSG00000188986	9	NELFB	140149625	rs9722542	A	G	0.782561	0.348183	0.0468483	1.06853e-13	-0.00287205	0.00719052	0.689582	0.139075	0.894524	Brain_Nucleus_accumbens_basal_ganglia
Meta	ENSG00000130653	9	PNPLA7	140354404	rs10746563	C	T	0.44702	0.42275	0.0453115	1.06018e-20	0.0127735	0.00561019	0.0227957	0.123227	0.229291	Brain_Nucleus_accumbens_basal_ganglia
Meta	ENSG00000225140	10	RP11-809C18.3	674578	rs10795292	C	T	0.895143	0.353456	0.0557657	2.32409e-10	0.0282921	0.00984109	0.00404167	0.0235536	0.0918693	Brain_Nucleus_accumbens_basal_ganglia
Meta	ENSG00000205696	10	ADARB2-AS1	1568832	rs7080610	T	C	0.428256	-0.506026	0.0776651	7.24521e-11	-0.000395237	0.00434803	0.927572	0.051156	0.982213	Brain_Nucleus_accumbens_basal_ganglia
Meta	ENSG00000107959	10	PITRM1	3179920	rs77539019	G	A	0.0761589	-0.870023	0.136924	2.09728e-10	-0.00126433	0.00483156	0.793566	0.280483	0.936757	Brain_Nucleus_accumbens_basal_ganglia
Meta	ENSG00000237399	10	PITRM1-AS1	3183824	rs7898290	C	G	0.636865	-0.550281	0.0677061	4.38253e-16	-0.00399796	0.00420853	0.34213	0.334596	0.70721	Brain_Nucleus_accumbens_basal_ganglia
Meta	ENSG00000187134	10	AKR1C1	4934796	rs12251296	A	G	0.387417	0.639401	0.0742982	7.57404e-18	0.000625585	0.00359785	0.861962	0.389118	0.96193	Brain_Nucleus_accumbens_basal_ganglia
Meta	ENSG00000151632	10	AKR1C2	5029967	rs78836001	C	G	0.140177	0.962437	0.109508	1.51204e-18	0.0036366	0.00386661	0.346954	0.73886	0.707821	Brain_Nucleus_accumbens_basal_ganglia
Meta	ENSG00000057608	10	GDI2	5807186	rs3736461	C	G	0.222958	-0.308792	0.0475129	8.07931e-11	0.00323843	0.00972805	0.739213	0.0792989	0.920527	Brain_Nucleus_accumbens_basal_ganglia
Meta	ENSG00000151657	10	KIN	7792925	rs12355433	G	A	0.214128	0.473637	0.0818945	7.31606e-09	0.0130902	0.00613346	0.0328242	0.238009	0.269193	Brain_Nucleus_accumbens_basal_ganglia
Meta	ENSG00000225383	10	SFTA1P	10826400	rs7070632	A	G	0.57064	-0.479025	0.0642004	8.56094e-14	0.0014613	0.00459684	0.750566	0.000697411	0.92332	Brain_Nucleus_accumbens_basal_ganglia
Meta	ENSG00000134463	10	ECHDC3	11784365	rs10906019	A	T	0.415011	-0.527627	0.0713895	1.45928e-13	-0.00416961	0.0043955	0.342819	0.0825954	0.70721	Brain_Nucleus_accumbens_basal_ganglia
Meta	ENSG00000165609	10	NUDT5	12207324	rs3758377	G	A	0.56181	0.309541	0.0486668	2.01206e-10	0.000969177	0.00743192	0.896244	0.218807	0.970106	Brain_Nucleus_accumbens_basal_ganglia
Meta	ENSG00000165626	10	BEND7	13480484	rs10906395	C	T	0.378587	-0.30868	0.0560664	3.67882e-08	0.0142542	0.00788808	0.0707526	0.717109	0.393684	Brain_Nucleus_accumbens_basal_ganglia
Meta	ENSG00000065809	10	FAM107B	14560556	rs1571040	A	G	0.839956	-0.215434	0.0379301	1.34882e-08	0.0194955	0.0129944	0.133535	0.252395	0.513783	Brain_Nucleus_accumbens_basal_ganglia
Meta	ENSG00000176236	10	C10orf111	15137384	rs12254027	A	G	0.199779	-0.514725	0.0671701	1.81625e-14	-0.00252562	0.00486813	0.603895	0.021914	0.859593	Brain_Nucleus_accumbens_basal_ganglia
Meta	ENSG00000152465	10	NMT2	15144583	rs6602818	T	C	0.366446	-0.287823	0.0525985	4.44788e-08	-0.00868589	0.00814715	0.286366	0.39541	0.671257	Brain_Nucleus_accumbens_basal_ganglia
Meta	ENSG00000225213	10	RP11-197M22.2	16763351	rs7094316	C	T	0.469095	0.426513	0.0759706	1.9749e-08	0.00211014	0.00517178	0.683267	0.189412	0.894524	Brain_Nucleus_accumbens_basal_ganglia
Meta	ENSG00000107611	10	CUBN	16865963	rs7100163	T	C	0.339956	0.35975	0.0608845	3.44748e-09	0.0105629	0.00717552	0.141001	0.228	0.522245	Brain_Nucleus_accumbens_basal_ganglia
Meta	ENSG00000026025	10	VIM	17270258	rs1687700	C	T	0.401766	0.24855	0.0417345	2.59269e-09	0.0213237	0.00992222	0.0316278	0.420473	0.267336	Brain_Nucleus_accumbens_basal_ganglia
Meta	ENSG00000226083	10	SLC39A12-AS1	18290715	rs11012783	G	A	0.37638	0.76425	0.077715	8.03515e-23	-0.00340203	0.00289935	0.240645	0.586969	0.629699	Brain_Nucleus_accumbens_basal_ganglia
Meta	ENSG00000165995	10	CACNB2	18429606	rs11012762	G	C	0.098234	0.29654	0.0540409	4.08065e-08	0.00876779	0.0115764	0.448818	0.0150486	0.781348	Brain_Nucleus_accumbens_basal_ganglia
Meta	ENSG00000240291	10	RP11-499P20.2	18802044	rs10828851	G	A	0.364238	0.551175	0.0821359	1.93922e-11	-0.00526149	0.00424593	0.215277	0.243346	0.605762	Brain_Nucleus_accumbens_basal_ganglia
Meta	ENSG00000241058	10	NSUN6	18834490	rs11015411	T	G	0.536424	0.514603	0.0506201	2.81298e-24	-0.00991055	0.00438488	0.0238111	0.372679	0.235377	Brain_Nucleus_accumbens_basal_ganglia
Meta	ENSG00000204740	10	C10orf112	19492779	rs11010062	C	T	0.260486	-0.641138	0.0857162	7.44467e-14	0.00545904	0.00412044	0.185215	0.661946	0.566849	Brain_Nucleus_accumbens_basal_ganglia
Meta	ENSG00000233968	10	RP11-354E11.2	19999257	rs372542	C	T	0.592715	0.635932	0.0942252	1.48804e-11	0.0015725	0.00362424	0.664373	0.0298045	0.883612	Brain_Nucleus_accumbens_basal_ganglia
Meta	ENSG00000099256	10	PRTFDC1	25137536	rs9418459	A	C	0.38521	0.270437	0.0462365	4.9456e-09	-0.00776521	0.0082426	0.346151	0.746613	0.707821	Brain_Nucleus_accumbens_basal_ganglia
Meta	ENSG00000095777	10	MYO3A	26223196	rs113337278	G	A	0.157837	0.537765	0.0824198	6.81352e-11	0.00483483	0.00544336	0.37443	0.0659606	0.727302	Brain_Nucleus_accumbens_basal_ganglia
Meta	ENSG00000233261	10	LINC00264	26878794	rs1020976	C	G	0.318985	0.527467	0.0901062	4.80367e-09	-0.00436046	0.00479781	0.363432	0.687388	0.716381	Brain_Nucleus_accumbens_basal_ganglia
Meta	ENSG00000231976	10	LINC00202-2	26932098	rs58270499	G	A	0.0717439	0.714648	0.114044	3.69412e-10	0.000839574	0.00503923	0.867679	0.460687	0.96193	Brain_Nucleus_accumbens_basal_ganglia
Meta	ENSG00000230445	10	LRRC37A6P	27535279	rs237602	A	G	0.504415	0.364742	0.0548299	2.88644e-11	-0.00575749	0.00609344	0.344726	0.070936	0.707329	Brain_Nucleus_accumbens_basal_ganglia
Meta	ENSG00000224597	10	PTCHD3P1	29698331	rs10740805	T	G	0.371965	0.465827	0.0648484	6.80364e-13	0.00772819	0.00505331	0.126182	0.8768	0.504005	Brain_Nucleus_accumbens_basal_ganglia
Meta	ENSG00000273038	10	RP11-479G22.8	33176189	rs1557150	C	T	0.278146	-0.487951	0.0816793	2.31528e-09	0.00122963	0.00533238	0.817628	0.383737	0.947804	Brain_Nucleus_accumbens_basal_ganglia
Meta	ENSG00000226386	10	PARD3-AS1	35104695	rs2504247	G	C	0.886313	-0.698969	0.11662	2.05295e-09	-0.00228909	0.00502192	0.64852	0.172339	0.879684	Brain_Nucleus_accumbens_basal_ganglia
Meta	ENSG00000233200	10	RP11-324I22.2	35508822	rs12217321	A	G	0.292494	0.616469	0.0892086	4.83223e-12	-0.00194657	0.00390332	0.617993	0.623649	0.864707	Brain_Nucleus_accumbens_basal_ganglia
Meta	ENSG00000271335	10	RP11-324I22.4	35603480	rs6481952	C	T	0.33223	0.287211	0.0417982	6.35877e-12	-0.00417811	0.0080311	0.602895	0.391166	0.859593	Brain_Nucleus_accumbens_basal_ganglia
Meta	ENSG00000175395	10	ZNF25	38238500	rs2505256	T	A	0.506623	0.209942	0.0278066	4.35e-14	-0.00619219	0.0105111	0.555789	0.727216	0.834404	Brain_Nucleus_accumbens_basal_ganglia
Meta	ENSG00000272983	10	RP11-508N22.12	38426265	rs371815148	T	A	0.0573951	-0.846632	0.12174	3.54027e-12	0.00248042	0.00615233	0.686825	0.345482	0.894524	Brain_Nucleus_accumbens_basal_ganglia
Meta	ENSG00000215146	10	RP11-313J2.1	42827314	rs2489699	G	A	0.562914	0.812506	0.0721061	1.88392e-29	-0.00221537	0.00296036	0.454253	0.214448	0.784339	Brain_Nucleus_accumbens_basal_ganglia
Meta	ENSG00000185904	10	LINC00839	42970991	rs1255411	T	C	0.569536	-0.612379	0.0943594	8.59178e-11	-0.00163298	0.00392721	0.677549	0.656807	0.892838	Brain_Nucleus_accumbens_basal_ganglia
Meta	ENSG00000196693	10	ZNF33B	43084555	rs158386	T	C	0.084989	-0.44662	0.0715892	4.41374e-10	0.0199275	0.00784468	0.0110773	0.0643514	0.157859	Brain_Nucleus_accumbens_basal_ganglia
Meta	ENSG00000169826	10	CSGALNACT2	43633934	rs10793422	A	G	0.199779	0.794499	0.0711197	5.63528e-29	-0.00490875	0.00392649	0.21124	0.375503	0.6018	Brain_Nucleus_accumbens_basal_ganglia
Meta	ENSG00000230555	10	RP11-517P14.2	43916186	rs2999222	C	T	0.875276	0.556227	0.0786498	1.52497e-12	-0.000359565	0.00611282	0.953094	0.403629	0.990045	Brain_Nucleus_accumbens_basal_ganglia
Meta	ENSG00000188234	10	AGAP4	46321042	rs2279435	A	C	0.551876	0.702954	0.0877199	1.11376e-15	0.000995798	0.00313212	0.750537	0.276663	0.92332	Brain_Nucleus_accumbens_basal_ganglia
Meta	ENSG00000204152	10	TIMM23B	51371390	rs61846915	A	G	0.273731	0.3971	0.0598427	3.22891e-11	-0.00831025	0.00691367	0.229362	0.0865705	0.618674	Brain_Nucleus_accumbens_basal_ganglia
Meta	ENSG00000235618	10	RP11-324H6.5	51780942	rs56106241	G	T	0.200883	-0.670442	0.109715	9.91488e-10	-0.000149155	0.00417642	0.971511	0.506886	0.990045	Brain_Nucleus_accumbens_basal_ganglia
Meta	ENSG00000188611	10	ASAH2	51942538	rs1133222	T	C	0.782561	0.926383	0.0736113	2.55997e-36	-0.00345429	0.00271259	0.202865	0.432881	0.597645	Brain_Nucleus_accumbens_basal_ganglia
Meta	ENSG00000231345	10	RP11-564C4.6	52415727	rs4935734	A	G	0.471302	-0.623976	0.0942504	3.58207e-11	-0.00592972	0.0037933	0.118004	0.0927958	0.493092	Brain_Nucleus_accumbens_basal_ganglia
Meta	ENSG00000204147	10	ASAH2B	52499078	rs4460764	C	T	0.263797	-0.368794	0.0544903	1.30515e-11	-0.000542308	0.0073216	0.940955	0.45079	0.983935	Brain_Nucleus_accumbens_basal_ganglia
Meta	ENSG00000185532	10	PRKG1	52750945	rs9415733	C	G	0.495585	-0.359546	0.056594	2.11046e-10	0	0.00639696	1	0.333327	1	Brain_Nucleus_accumbens_basal_ganglia
Meta	ENSG00000122952	10	ZWINT	58116989	rs72800978	G	A	0.0529801	-1.22557	0.169158	4.32124e-13	0.00840425	0.00511066	0.100082	0.329044	0.466104	Brain_Nucleus_accumbens_basal_ganglia
Meta	ENSG00000108064	10	TFAM	60144782	rs2279339	A	C	0.172185	-0.417824	0.0529107	2.86191e-15	0.000718006	0.006702	0.914683	0.202565	0.977843	Brain_Nucleus_accumbens_basal_ganglia
Meta	ENSG00000196932	10	TMEM26	63166401	rs76079753	G	A	0.0286976	1.54114	0.247867	5.04818e-10	0.00175195	0.00455082	0.700256	0.030042	0.901285	Brain_Nucleus_accumbens_basal_ganglia
Meta	ENSG00000183346	10	C10orf107	63422719	rs12765373	A	T	0.089404	0.973838	0.0911242	1.1718e-26	0.000102686	0.00369673	0.977839	0.00450286	0.991764	Brain_Nucleus_accumbens_basal_ganglia
Meta	ENSG00000228065	10	RP11-222A11.1	67330096	rs80074217	G	A	0.0286976	1.87667	0.282625	3.13402e-11	-0.00591473	0.00404251	0.143431	0.627933	0.525299	Brain_Nucleus_accumbens_basal_ganglia
Meta	ENSG00000108187	10	PBLD	70042417	rs4142049	A	C	0.184327	0.476588	0.054579	2.50043e-18	0.00398667	0.00547452	0.466477	0.0913954	0.788433	Brain_Nucleus_accumbens_basal_ganglia
Meta	ENSG00000204130	10	RUFY2	70100864	rs61855089	C	A	0.093819	0.400479	0.0611252	5.6854e-11	0.00499402	0.0095192	0.599843	0.377736	0.859593	Brain_Nucleus_accumbens_basal_ganglia
Meta	ENSG00000138346	10	DNA2	70173821	rs7906263	A	C	0.0838852	-0.878653	0.0932107	4.23911e-21	0.00204859	0.00433026	0.636151	0.129583	0.874775	Brain_Nucleus_accumbens_basal_ganglia
Meta	ENSG00000122912	10	SLC25A16	70237756	rs61856475	G	C	0.0827815	0.77956	0.11286	4.93837e-12	-0.00128277	0.00487808	0.792576	0.396146	0.936757	Brain_Nucleus_accumbens_basal_ganglia
Meta	ENSG00000075073	10	TACR2	71163659	rs4603200	C	T	0.55298	0.380525	0.0619683	8.21913e-10	0.00367913	0.00581245	0.526751	0.213091	0.813216	Brain_Nucleus_accumbens_basal_ganglia
Meta	ENSG00000099282	10	TSPAN15	71211229	rs1238357	T	C	0.5	0.285551	0.0357423	1.35867e-15	0.001751	0.00770752	0.820283	0.0642215	0.947804	Brain_Nucleus_accumbens_basal_ganglia
Meta	ENSG00000042286	10	AIFM2	71857979	rs6480442	T	C	0.350993	-0.410339	0.0534777	1.67899e-14	-0.000243701	0.00560521	0.965321	0.370312	0.990045	Brain_Nucleus_accumbens_basal_ganglia
Meta	ENSG00000079332	10	SAR1A	71907045	rs6480443	C	T	0.386313	0.317711	0.0510168	4.73695e-10	-0.00440652	0.00696059	0.52669	0.349116	0.813216	Brain_Nucleus_accumbens_basal_ganglia
Meta	ENSG00000180817	10	PPA1	71962586	rs10999196	C	T	0.306843	0.297931	0.0405898	2.13516e-13	-0.00604167	0.00843148	0.473645	0.402155	0.788769	Brain_Nucleus_accumbens_basal_ganglia
Meta	ENSG00000156574	10	NODAL	72192071	rs7072552	C	T	0.944812	-0.967447	0.15549	4.9106e-10	-0.00341104	0.00406834	0.401786	0.285213	0.745642	Brain_Nucleus_accumbens_basal_ganglia
Meta	ENSG00000138316	10	ADAMTS14	72432559	rs2184389	G	A	0.514349	0.405541	0.0527838	1.55328e-14	-0.00369876	0.00544617	0.497043	0.318316	0.794532	Brain_Nucleus_accumbens_basal_ganglia
Meta	ENSG00000107742	10	SPOCK2	73818793	rs117982032	G	T	0.0165563	0.724445	0.130622	2.92073e-08	-0.00662576	0.0115192	0.56516	0.329446	0.839669	Brain_Nucleus_accumbens_basal_ganglia
Meta	ENSG00000166321	10	NUDT13	74870217	rs7902035	C	T	0.0783664	-0.908423	0.141562	1.38872e-10	0.000660485	0.00374416	0.859977	0.00334758	0.96193	Brain_Nucleus_accumbens_basal_ganglia
Meta	ENSG00000156042	10	TTC18	75013517	rs7902035	C	T	0.0783664	-0.517056	0.0927327	2.46441e-08	0.00116042	0.00657898	0.859994	0.0510102	0.96193	Brain_Nucleus_accumbens_basal_ganglia
Meta	ENSG00000148655	10	C10orf11	77360998	rs61866893	G	A	0.346578	-0.386346	0.0697907	3.09841e-08	0.00698855	0.00659288	0.289138	0.869408	0.672486	Brain_Nucleus_accumbens_basal_ganglia
Meta	ENSG00000224596	10	ZMIZ1-AS1	80703085	rs10824709	C	T	0.695364	-0.756967	0.0859661	1.30368e-18	0.00277423	0.00318616	0.383912	0.739444	0.732336	Brain_Nucleus_accumbens_basal_ganglia
Meta	ENSG00000244733	10	RP11-506M13.3	81420647	rs1366050	T	C	0.368653	-0.488485	0.0706345	4.65652e-12	0.000614144	0.00470927	0.896241	0.338873	0.970106	Brain_Nucleus_accumbens_basal_ganglia
Meta	ENSG00000188199	10	NUTM2B	81462983	rs10749148	T	G	0.577263	0.830182	0.0871556	1.6458e-21	0.00277048	0.0027857	0.319963	0.0477962	0.688894	Brain_Nucleus_accumbens_basal_ganglia
Meta	ENSG00000225484	10	RP11-773D16.1	81563813	rs1556605	C	G	0.18543	-0.668031	0.102951	8.65069e-11	0.000748468	0.00434265	0.86316	0.0123558	0.96193	Brain_Nucleus_accumbens_basal_ganglia
Meta	ENSG00000228570	10	NUTM2E	81601114	rs2983800	C	T	0.195364	1.10509	0.0934086	2.70854e-32	0.000361961	0.00235295	0.877741	0.280093	0.967758	Brain_Nucleus_accumbens_basal_ganglia
Meta	ENSG00000242600	10	MBL1P	81664654	rs45558131	A	G	0.13245	0.824457	0.108082	2.38345e-14	-0.0111589	0.00414787	0.00713957	0.228961	0.125615	Brain_Nucleus_accumbens_basal_ganglia
Meta	ENSG00000133661	10	SFTPD	81697496	rs4335482	C	T	0.581678	0.536066	0.0670582	1.3059e-15	-0.00839449	0.00441715	0.0573767	0.497864	0.35638	Brain_Nucleus_accumbens_basal_ganglia
Meta	ENSG00000230091	10	TMEM254-AS1	81806616	rs3824727	C	A	0.0927152	0.681812	0.099251	6.43944e-12	-0.00220002	0.00572901	0.700968	0.876377	0.901285	Brain_Nucleus_accumbens_basal_ganglia
Meta	ENSG00000189129	10	PLAC9	81891438	rs1079242	G	A	0.486755	0.430392	0.0732048	4.12036e-09	0.00906151	0.00556178	0.103261	0.455405	0.468502	Brain_Nucleus_accumbens_basal_ganglia
Meta	ENSG00000122359	10	ANXA11	81910645	rs2819880	G	A	0.43819	0.302733	0.0438927	5.30703e-12	0.00924907	0.00771489	0.230583	0.565616	0.618674	Brain_Nucleus_accumbens_basal_ganglia
Meta	ENSG00000133665	10	DYDC2	82104501	rs10749575	T	C	0.573951	-0.57765	0.0497161	3.30085e-31	-0.00865576	0.00405074	0.0326116	0.977444	0.269193	Brain_Nucleus_accumbens_basal_ganglia
Meta	ENSG00000148600	10	CDHR1	85954410	rs7916271	T	C	0.525386	0.23309	0.0305795	2.48933e-14	0.00643528	0.0094761	0.49707	0.530142	0.794532	Brain_Nucleus_accumbens_basal_ganglia
Meta	ENSG00000204033	10	LRIT2	85980254	rs61866509	C	T	0.00993377	0.991547	0.169195	4.61816e-09	0.00040341	0.0119008	0.972959	0.510096	0.990261	Brain_Nucleus_accumbens_basal_ganglia
Meta	ENSG00000148604	10	RGR	86004809	rs2279227	C	T	0.452539	0.666905	0.0750671	6.44315e-19	-0.0041985	0.00362961	0.247381	0.104128	0.636004	Brain_Nucleus_accumbens_basal_ganglia
Meta	ENSG00000122375	10	OPN4	88414314	rs3740335	A	G	0.136865	-0.915191	0.0848828	4.19521e-27	0.0013112	0.00338945	0.698869	0.869094	0.900073	Brain_Nucleus_accumbens_basal_ganglia
Meta	ENSG00000122367	10	LDB3	88428206	rs3740335	A	G	0.136865	-0.709931	0.0855386	1.04518e-16	0.00169031	0.00437137	0.698996	0.72756	0.900073	Brain_Nucleus_accumbens_basal_ganglia
Meta	ENSG00000173267	10	SNCG	88718375	rs3793899	G	T	0.528698	-0.361354	0.0493495	2.43679e-13	-0.00719516	0.006167	0.243324	0.103676	0.630642	Brain_Nucleus_accumbens_basal_ganglia
Meta	ENSG00000184923	10	NUTM2A	88985205	rs2986492	A	G	0.825607	0.802403	0.101881	3.38317e-15	0.00847454	0.00365165	0.0203006	0.57889	0.219302	Brain_Nucleus_accumbens_basal_ganglia
Meta	ENSG00000214562	10	NUTM2D	89117425	rs2986492	A	G	0.825607	-0.504824	0.0904543	2.3916e-08	-0.01347	0.00604887	0.025956	0.00320826	0.244673	Brain_Nucleus_accumbens_basal_ganglia
Meta	ENSG00000228055	10	LINC00864	89156780	rs7902959	C	T	0.251656	0.798735	0.092709	6.96323e-18	-0.000375594	0.00313025	0.904492	0.21417	0.970517	Brain_Nucleus_accumbens_basal_ganglia
Meta	ENSG00000026103	10	FAS	90750414	rs12359362	C	G	0.365342	-0.787832	0.0637653	4.56663e-35	0.00304633	0.0030563	0.318891	0.974623	0.688894	Brain_Nucleus_accumbens_basal_ganglia
Meta	ENSG00000261438	10	RP11-399O19.9	90775593	rs12359362	C	G	0.365342	-0.544153	0.080438	1.33428e-11	0.00441052	0.00445845	0.322541	0.874004	0.688894	Brain_Nucleus_accumbens_basal_ganglia
Meta	ENSG00000185745	10	IFIT1	91152303	rs305374	G	A	0.251656	-0.484122	0.0799783	1.42024e-09	-0.00020656	0.0051641	0.968094	0.0422838	0.990045	Brain_Nucleus_accumbens_basal_ganglia
Meta	ENSG00000152778	10	IFIT5	91174343	rs304493	G	A	0.217439	-0.534458	0.0616387	4.29008e-18	-0.00280658	0.0048755	0.564852	0.190109	0.839669	Brain_Nucleus_accumbens_basal_ganglia
Meta	ENSG00000235100	10	RP11-80H5.9	91426938	rs72818774	C	T	0.228477	0.572142	0.10052	1.25679e-08	0.0122347	0.00534515	0.0220828	0.354465	0.227734	Brain_Nucleus_accumbens_basal_ganglia
Meta	ENSG00000232229	10	LINC00865	91589267	rs3802651	T	C	0.130243	1.18703	0.0880754	2.12372e-41	-0.00252732	0.00245026	0.30233	0.0968352	0.681515	Brain_Nucleus_accumbens_basal_ganglia
Meta	ENSG00000228701	10	TNKS2-AS1	93542596	rs2487514	G	T	0.60596	-0.900222	0.0772794	2.32358e-31	0.00333251	0.00257089	0.19489	0.00702327	0.58376	Brain_Nucleus_accumbens_basal_ganglia
Meta	ENSG00000186188	10	FFAR4	95326422	rs10882310	A	G	0.523179	0.448625	0.0755033	2.81914e-09	-0.0140429	0.00584849	0.016345	0.0388084	0.199946	Brain_Nucleus_accumbens_basal_ganglia
Meta	ENSG00000148690	10	FRA10AC1	95427640	rs1998840	G	T	0.13245	0.968622	0.0921546	7.70066e-26	0.0034069	0.0031141	0.273944	0.0404176	0.662634	Brain_Nucleus_accumbens_basal_ganglia
Meta	ENSG00000173145	10	NOC3L	96075004	rs11187899	C	G	0.264901	0.283734	0.0513353	3.2562e-08	-0.0257283	0.00996512	0.00982759	0.020871	0.146142	Brain_Nucleus_accumbens_basal_ganglia
Meta	ENSG00000119977	10	TCTN3	97423158	rs11528095	G	A	0.33223	-0.248042	0.0453336	4.46278e-08	0.0104821	0.00986361	0.287917	0.411441	0.671257	Brain_Nucleus_accumbens_basal_ganglia
Meta	ENSG00000052749	10	RRP12	99116115	rs7896100	T	C	0.344371	0.220107	0.0361493	1.13733e-09	-0.0127211	0.0106563	0.23257	0.311342	0.61898	Brain_Nucleus_accumbens_basal_ganglia
Meta	ENSG00000171160	10	MORN4	99374310	rs10882971	T	G	0.16777	-0.519524	0.0488128	1.87576e-26	0.00789184	0.00524969	0.132763	0.796471	0.513746	Brain_Nucleus_accumbens_basal_ganglia
Meta	ENSG00000119943	10	PYROXD2	100143322	rs2147896	G	A	0.350993	0.445917	0.0549714	4.98762e-16	0.00336385	0.00539812	0.533184	0.285341	0.817858	Brain_Nucleus_accumbens_basal_ganglia
Meta	ENSG00000107521	10	HPS1	100175955	rs6584193	C	T	0.698675	0.493373	0.0790511	4.34249e-10	0.00202686	0.00527984	0.701062	0.599078	0.901285	Brain_Nucleus_accumbens_basal_ganglia
Meta	ENSG00000227695	10	DNMBP-AS1	101686767	rs74593376	C	G	0.0419426	-0.880722	0.140721	3.88365e-10	-0.00147606	0.00511488	0.772902	0.769954	0.933816	Brain_Nucleus_accumbens_basal_ganglia
Meta	ENSG00000095485	10	CWF19L1	101992055	rs12784396	T	C	0.426049	0.870017	0.0719838	1.24809e-33	-0.00954004	0.00286927	0.000884507	0.0672822	0.0405394	Brain_Nucleus_accumbens_basal_ganglia
Meta	ENSG00000196072	10	BLOC1S2	102033713	rs6584357	T	A	0.0485651	-0.747925	0.0781161	1.02322e-21	-0.00762109	0.00553932	0.168879	0.614435	0.548385	Brain_Nucleus_accumbens_basal_ganglia
Meta	ENSG00000107593	10	PKD2L1	102047903	rs9419897	C	T	0.197572	-0.642323	0.107014	1.94597e-09	-0.000934109	0.00389523	0.810479	0.419363	0.945618	Brain_Nucleus_accumbens_basal_ganglia
Meta	ENSG00000075826	10	SEC31B	102246399	rs2495741	G	A	0.19426	-0.309359	0.0480711	1.23116e-10	-0.00226274	0.00841183	0.787933	0.722878	0.936694	Brain_Nucleus_accumbens_basal_ganglia
Meta	ENSG00000272572	10	RP11-179B2.2	102670860	rs10883559	T	A	0.575055	0.446334	0.0746704	2.26746e-09	0.00380881	0.00519234	0.463227	0.00738404	0.78739	Brain_Nucleus_accumbens_basal_ganglia
Meta	ENSG00000055950	10	MRPL43	102729215	rs55646950	T	C	0.173289	0.320304	0.0461326	3.83561e-12	-0.0343424	0.00950557	0.000302827	0.00365298	0.0297446	Brain_Nucleus_accumbens_basal_ganglia
Meta	ENSG00000186862	10	PDZD7	102767440	rs11190803	A	C	0.327815	-0.261433	0.0411845	2.18335e-10	0.00344256	0.00957805	0.719279	0.372375	0.91347	Brain_Nucleus_accumbens_basal_ganglia
Meta	ENSG00000107833	10	NPM3	103541082	rs61873589	C	G	0.37638	-0.369358	0.0665709	2.88392e-08	0.020847	0.00774146	0.00708332	0.257851	0.125615	Brain_Nucleus_accumbens_basal_ganglia
Meta	ENSG00000269609	10	RP11-18I14.10	104209574	rs150098322	C	T	0.107064	-0.703552	0.0753939	1.04205e-20	0.000284272	0.00525912	0.956893	0.000637634	0.990045	Brain_Nucleus_accumbens_basal_ganglia
Meta	ENSG00000166275	10	C10orf32	104613980	rs3740392	C	T	0.257174	-0.39017	0.0494321	2.94875e-15	-0.024861	0.00713977	0.000497614	0.00442848	0.0344658	Brain_Nucleus_accumbens_basal_ganglia
Meta	ENSG00000214435	10	AS3MT	104629273	rs11191415	T	G	0.299117	-0.569023	0.0827912	6.28718e-12	-0.013532	0.00481448	0.00494369	0.00553651	0.102535	Brain_Nucleus_accumbens_basal_ganglia
Meta	ENSG00000148834	10	GSTO1	105995114	rs17885600	T	A	0.0110375	-1.12837	0.162215	3.50074e-12	0.00469704	0.00906477	0.604344	0.881328	0.859593	Brain_Nucleus_accumbens_basal_ganglia
Meta	ENSG00000065621	10	GSTO2	106028631	rs276204	G	C	0.347682	-0.363148	0.0428661	2.41883e-17	0.0104641	0.00645283	0.104884	0.26161	0.471448	Brain_Nucleus_accumbens_basal_ganglia
Meta	ENSG00000228261	10	RP11-127L20.3	106083127	rs11595547	G	A	0.304636	-0.805458	0.0700377	1.31377e-30	0.00496612	0.00313372	0.113026	0.0233845	0.484938	Brain_Nucleus_accumbens_basal_ganglia
Meta	ENSG00000150594	10	ADRA2A	112836790	rs2256511	C	T	0.369757	0.430647	0.0652943	4.23892e-11	0.00580522	0.00564209	0.303521	0.188973	0.681515	Brain_Nucleus_accumbens_basal_ganglia
Meta	ENSG00000119913	10	TECTB	114043493	rs117765391	T	C	0.0629139	1.10954	0.145583	2.50999e-14	0.00216306	0.00487515	0.657266	0.244288	0.883612	Brain_Nucleus_accumbens_basal_ganglia
Meta	ENSG00000232934	10	RP11-324O2.3	114165977	rs2900946	C	T	0.304636	0.634318	0.0821749	1.17133e-14	0.00394124	0.00381789	0.301927	0.131831	0.681515	Brain_Nucleus_accumbens_basal_ganglia
Meta	ENSG00000023041	10	ZDHHC6	114190058	rs3736059	T	A	0.54415	0.428393	0.0707314	1.39013e-09	-0.00770321	0.00551749	0.162672	0.0553089	0.541957	Brain_Nucleus_accumbens_basal_ganglia
Meta	ENSG00000197893	10	NRAP	115348475	rs1539591	A	C	0.611479	-0.46729	0.0800815	5.37332e-09	0.01819	0.00582611	0.00179537	0.344594	0.0562417	Brain_Nucleus_accumbens_basal_ganglia
Meta	ENSG00000165806	10	CASP7	115438942	rs9420146	A	T	0.610375	-0.448253	0.0541191	1.20402e-16	0.0187394	0.0056077	0.000832576	0.126519	0.0405394	Brain_Nucleus_accumbens_basal_ganglia
Meta	ENSG00000198924	10	DCLRE1A	115594488	rs12771602	T	A	0.0728477	0.580877	0.0783066	1.18915e-13	-0.00120507	0.00809284	0.881628	0.651747	0.969376	Brain_Nucleus_accumbens_basal_ganglia
Meta	ENSG00000151892	10	GFRA1	117816444	rs10749197	G	A	0.569536	0.539406	0.0648931	9.39236e-17	0.00778634	0.00418475	0.062794	0.11075	0.365951	Brain_Nucleus_accumbens_basal_ganglia
Meta	ENSG00000165650	10	PDZD8	119040000	rs363230	T	C	0.533113	0.327794	0.042834	1.96861e-14	-0.00335577	0.00672584	0.617824	0.580136	0.864707	Brain_Nucleus_accumbens_basal_ganglia
Meta	ENSG00000183605	10	SFXN4	120900279	rs10749291	C	T	0.480132	0.944547	0.0719412	2.23356e-39	0.00148219	0.00233189	0.525026	0.0810031	0.813216	Brain_Nucleus_accumbens_basal_ganglia
Meta	ENSG00000227165	10	WDR11-AS1	122521324	rs10886785	G	C	0.19426	-0.798731	0.106642	6.89699e-14	-0.00187798	0.00388925	0.629192	0.921632	0.872483	Brain_Nucleus_accumbens_basal_ganglia
Meta	ENSG00000120008	10	WDR11	122610687	rs7076911	C	T	0.346578	-0.627238	0.0539817	3.28235e-31	-0.00143486	0.00366895	0.695736	0.536237	0.897326	Brain_Nucleus_accumbens_basal_ganglia
Meta	ENSG00000226864	10	RP11-500G22.2	123687827	rs11200264	A	C	0.331126	-1.10044	0.0761846	2.71941e-47	-0.00381666	0.00228713	0.0951668	0.649517	0.458661	Brain_Nucleus_accumbens_basal_ganglia
Meta	ENSG00000138161	10	CUZD1	124591665	rs10902843	G	A	0.554084	0.339217	0.0581964	5.58178e-09	0.00972829	0.00669683	0.146315	0.763746	0.530476	Brain_Nucleus_accumbens_basal_ganglia
Meta	ENSG00000203791	10	METTL10	126436718	rs2363340	A	C	0.577263	-0.521588	0.0521646	1.54127e-23	-0.0111199	0.00454769	0.0144782	0.184474	0.184138	Brain_Nucleus_accumbens_basal_ganglia
Meta	ENSG00000188690	10	UROS	127477146	rs4256900	T	C	0.44702	-0.678416	0.0459595	2.60706e-49	0.000294804	0.00324291	0.927566	0.563654	0.982213	Brain_Nucleus_accumbens_basal_ganglia
Meta	ENSG00000188916	10	FAM196A	128933694	rs2489380	G	C	0.855408	0.389432	0.0706657	3.56985e-08	0.0151503	0.00793799	0.0563167	0.734509	0.354997	Brain_Nucleus_accumbens_basal_ganglia
Meta	ENSG00000170430	10	MGMT	131265448	rs1008982	C	T	0.342163	-0.500356	0.0545466	4.60064e-20	-0.00759459	0.00447414	0.0896131	0.0550374	0.450173	Brain_Nucleus_accumbens_basal_ganglia
Meta	ENSG00000188385	10	JAKMIP3	133918175	rs11592585	G	A	0.336645	0.5127	0.0463574	1.96694e-28	0.00234055	0.00488074	0.631548	0.414407	0.872483	Brain_Nucleus_accumbens_basal_ganglia
Meta	ENSG00000235010	10	RP11-140A10.3	133994729	rs1552680	G	T	0.798013	-0.961387	0.114662	5.09345e-17	0.000832131	0.00291415	0.775224	0.143639	0.933816	Brain_Nucleus_accumbens_basal_ganglia
Meta	ENSG00000148814	10	LRRC27	134145614	rs4526701	A	G	0.31457	0.483386	0.0558972	5.25196e-18	0.0103437	0.00510702	0.0428276	0.0980575	0.317737	Brain_Nucleus_accumbens_basal_ganglia
Meta	ENSG00000229081	10	RP11-432J24.6	134334331	rs4293055	A	G	0.454746	0.445307	0.0583027	2.20891e-14	-0.00673693	0.00501853	0.179463	0.106916	0.561112	Brain_Nucleus_accumbens_basal_ganglia
Meta	ENSG00000068383	10	INPP5A	134351324	rs7923337	T	A	0.513245	0.149176	0.0258901	8.31706e-09	-0.0254733	0.0153961	0.0980199	0.184433	0.463679	Brain_Nucleus_accumbens_basal_ganglia
Meta	ENSG00000240707	10	RP13-137A17.6	134779038	rs28460431	T	C	0.509934	-0.453679	0.0719636	2.89529e-10	0.00969849	0.00508742	0.0566026	0.0226037	0.354997	Brain_Nucleus_accumbens_basal_ganglia
Meta	ENSG00000148824	10	MTG1	135207598	rs7083614	A	G	0.209713	0.913421	0.0819629	7.63229e-29	0.00394123	0.00308573	0.201517	0.247914	0.596293	Brain_Nucleus_accumbens_basal_ganglia
Meta	ENSG00000214279	10	RP11-108K14.4	135267432	rs2245170	A	G	0.661148	0.488476	0.0689211	1.36592e-12	-0.00491324	0.0049619	0.32208	0.185269	0.688894	Brain_Nucleus_accumbens_basal_ganglia
Meta	ENSG00000177951	11	BET1L	167784	rs939916	A	G	0.668874	0.378368	0.063962	3.30848e-09	-0.00422869	0.00638319	0.507668	0.299496	0.799546	Brain_Nucleus_accumbens_basal_ganglia
Meta	ENSG00000142082	11	SIRT3	215458	rs7943332	T	C	0.215232	-0.418075	0.0478684	2.46169e-18	-0.0028703	0.00718327	0.689465	0.395434	0.894524	Brain_Nucleus_accumbens_basal_ganglia
Meta	ENSG00000185627	11	PSMD13	236546	rs10794304	A	G	0.739514	-0.656298	0.0667265	7.90648e-23	-0.00700901	0.00417525	0.0932094	0.541269	0.456799	Brain_Nucleus_accumbens_basal_ganglia
Meta	ENSG00000142102	11	ATHL1	289135	rs7110174	G	A	0.729581	0.537474	0.059432	1.51711e-19	-0.0104191	0.00479195	0.029683	0.443782	0.261357	Brain_Nucleus_accumbens_basal_ganglia
Meta	ENSG00000185201	11	IFITM2	307631	rs2091850	T	C	0.241722	0.29396	0.050737	6.88122e-09	0.00714383	0.00893027	0.423736	0.911514	0.761679	Brain_Nucleus_accumbens_basal_ganglia
Meta	ENSG00000251661	11	RP11-326C3.11	318640	rs34702437	G	C	0.406181	-0.535779	0.0630672	1.97312e-17	-0.00111986	0.00429484	0.794288	0.640316	0.936757	Brain_Nucleus_accumbens_basal_ganglia
Meta	ENSG00000142089	11	IFITM3	319669	rs6421983	T	C	0.435982	-0.249236	0.036922	1.47493e-11	-0.00200613	0.00963401	0.835046	0.335422	0.950428	Brain_Nucleus_accumbens_basal_ganglia
Meta	ENSG00000255328	11	RP11-326C3.12	327171	rs11246067	T	A	0.4117	0.889569	0.0743062	5.00155e-33	0.00236069	0.00270513	0.382842	0.309198	0.732336	Brain_Nucleus_accumbens_basal_ganglia
Meta	ENSG00000270972	11	RP11-326C3.15	333192	rs6598042	A	G	0.417219	0.693154	0.0758998	6.69416e-20	0.0031739	0.00347983	0.361725	0.499658	0.716381	Brain_Nucleus_accumbens_basal_ganglia
Meta	ENSG00000185187	11	SIGIRR	405716	rs35828848	T	C	0.197572	-0.46585	0.0639827	3.31671e-13	0.00300526	0.00559644	0.591271	0.832334	0.855928	Brain_Nucleus_accumbens_basal_ganglia
Meta	ENSG00000174775	11	HRAS	532242	rs61877795	T	C	0.107064	-0.40609	0.0452211	2.70504e-19	0.012805	0.00897898	0.153835	0.363675	0.536499	Brain_Nucleus_accumbens_basal_ganglia
Meta	ENSG00000177106	11	EPS8L2	694438	rs76431003	A	G	0.188742	0.621773	0.0779074	1.45237e-15	0.0053074	0.00439305	0.226994	0.610799	0.617587	Brain_Nucleus_accumbens_basal_ganglia
Meta	ENSG00000177042	11	TMEM80	695428	rs7118663	T	C	0.503311	-0.773819	0.0693878	6.99493e-29	-0.000129229	0.00297229	0.965321	0.310495	0.990045	Brain_Nucleus_accumbens_basal_ganglia
Meta	ENSG00000255284	11	AP006621.5	777578	rs7104929	G	C	0.424945	0.7674	0.065946	2.67896e-31	-0.000651551	0.00299766	0.827933	0.44489	0.947804	Brain_Nucleus_accumbens_basal_ganglia
Meta	ENSG00000255142	11	AP006621.6	781645	rs7951926	T	C	0.450331	0.54029	0.0757818	1.007e-12	0.00111051	0.00425982	0.794328	0.458854	0.936757	Brain_Nucleus_accumbens_basal_ganglia
Meta	ENSG00000177666	11	PNPLA2	818902	rs7925131	G	A	0.678808	-0.385409	0.051637	8.40495e-14	-0.00207572	0.00649257	0.749191	0.536786	0.92332	Brain_Nucleus_accumbens_basal_ganglia
Meta	ENSG00000177697	11	CD151	832843	rs61876748	G	T	0.710817	0.384432	0.0517875	1.14274e-13	-0.0065031	0.00630414	0.302278	0.265914	0.681515	Brain_Nucleus_accumbens_basal_ganglia
Meta	ENSG00000183020	11	AP2A2	924894	rs10902266	T	G	0.525386	0.224648	0.0360444	4.58955e-10	-0.000445141	0.00979336	0.963746	0.353195	0.990045	Brain_Nucleus_accumbens_basal_ganglia
Meta	ENSG00000254872	11	RP13-870H17.3	1049880	rs75981612	A	G	0.15011	0.381019	0.057939	4.82607e-11	0.00498663	0.00947873	0.598828	0.302087	0.859593	Brain_Nucleus_accumbens_basal_ganglia
Meta	ENSG00000233930	11	KRTAP5-AS1	1592583	rs1809668	A	G	0.504415	-0.823922	0.050492	7.36606e-60	0.00169919	0.00267219	0.524855	0.136519	0.813216	Brain_Nucleus_accumbens_basal_ganglia
Meta	ENSG00000214026	11	MRPL23	1968508	rs1104890	T	C	0.164459	-0.902066	0.0893675	5.87881e-24	-0.00609711	0.00392672	0.120489	0.671657	0.495721	Brain_Nucleus_accumbens_basal_ganglia
Meta	ENSG00000226416	11	MRPL23-AS1	2004467	rs1104890	T	C	0.164459	-0.916877	0.117047	4.74832e-15	-0.00599862	0.00389336	0.123382	0.103987	0.499558	Brain_Nucleus_accumbens_basal_ganglia
Meta	ENSG00000110665	11	C11orf21	2316875	rs2651837	A	G	0.415011	-0.477853	0.075549	2.53112e-10	0.00795224	0.00497469	0.109923	0.00708024	0.481289	Brain_Nucleus_accumbens_basal_ganglia
Meta	ENSG00000236710	11	AC108448.2	3105623	rs2289998	T	C	0.703091	0.535297	0.0803213	2.65669e-11	-0.000747249	0.00448489	0.867673	0.657082	0.96193	Brain_Nucleus_accumbens_basal_ganglia
Meta	ENSG00000005801	11	ZNF195	3360491	rs2269731	C	T	0.772627	0.441634	0.0651362	1.20042e-11	0.000905727	0.00588874	0.877762	0.0398868	0.967758	Brain_Nucleus_accumbens_basal_ganglia
Meta	ENSG00000223756	11	TSSC2	3402191	rs11026824	C	G	0.116998	-0.759285	0.13305	1.15144e-08	-0.00948261	0.00477626	0.047104	0.146255	0.328775	Brain_Nucleus_accumbens_basal_ganglia
Meta	ENSG00000167325	11	RRM1	4115937	rs10835601	A	G	0.296909	0.31438	0.0465385	1.42576e-11	0.00795216	0.00835361	0.341126	0.987667	0.70721	Brain_Nucleus_accumbens_basal_ganglia
Meta	ENSG00000132275	11	RRP8	6616305	rs11040933	A	G	0.335541	-0.319002	0.0571392	2.36553e-08	0.00595608	0.00759873	0.433143	0.259902	0.771354	Brain_Nucleus_accumbens_basal_ganglia
Meta	ENSG00000175390	11	EIF3F	7991798	rs4559682	C	T	0.288079	0.29684	0.0410906	5.0469e-13	-0.00168441	0.00808852	0.835036	0.597782	0.950428	Brain_Nucleus_accumbens_basal_ganglia
Meta	ENSG00000166405	11	RIC3	8127597	rs4340037	C	A	0.210817	0.218343	0.0369936	3.58736e-09	-0.0352656	0.0133228	0.00812086	0.0408701	0.131451	Brain_Nucleus_accumbens_basal_ganglia
Meta	ENSG00000254860	11	TMEM9B-AS1	8986222	rs2248245	A	G	0.240618	1.13878	0.103043	2.15448e-28	-0.00281002	0.00229726	0.221251	0.736869	0.614659	Brain_Nucleus_accumbens_basal_ganglia
Meta	ENSG00000133805	11	AMPD3	10329860	rs11042812	A	G	0.45585	0.362458	0.0437217	1.13146e-16	-0.00358662	0.00636029	0.572817	0.116541	0.843257	Brain_Nucleus_accumbens_basal_ganglia
Meta	ENSG00000177112	11	MRVI1-AS1	10562819	rs12278433	T	C	0.0916115	-1.3398	0.126014	2.11133e-26	-0.00320943	0.00262971	0.222294	0.385385	0.614713	Brain_Nucleus_accumbens_basal_ganglia
Meta	ENSG00000072952	11	MRVI1	10594638	rs16908224	G	A	0.235099	-0.393447	0.0514205	1.98563e-14	-0.00609993	0.00665617	0.35944	0.202869	0.716381	Brain_Nucleus_accumbens_basal_ganglia
Meta	ENSG00000247271	11	ZBED5-AS1	10879806	rs1554520	C	T	0.572848	-0.418866	0.0567558	1.58115e-13	-0.00763967	0.00535331	0.153553	0.102496	0.536499	Brain_Nucleus_accumbens_basal_ganglia
Meta	ENSG00000260196	11	RP1-239B22.5	17402196	rs117316587	T	G	0.0794702	0.516205	0.0889662	6.54262e-09	-0.00387443	0.00912936	0.67128	0.543303	0.890787	Brain_Nucleus_accumbens_basal_ganglia
Meta	ENSG00000187486	11	KCNJ11	17407406	rs2237987	A	C	0.156733	0.705116	0.0702857	1.10105e-23	-0.00382916	0.00398928	0.337125	0.0206536	0.70721	Brain_Nucleus_accumbens_basal_ganglia
Meta	ENSG00000006071	11	ABCC8	17414432	rs985136	G	C	0.497792	0.514785	0.0636887	6.32791e-16	0.0128209	0.0047411	0.00684683	0.0448306	0.123978	Brain_Nucleus_accumbens_basal_ganglia
Meta	ENSG00000166788	11	SAAL1	18091482	rs7933259	C	T	0.241722	-0.891028	0.0997396	4.12596e-19	-0.000785609	0.00314367	0.802663	0.377615	0.940376	Brain_Nucleus_accumbens_basal_ganglia
Meta	ENSG00000110768	11	GTF2H1	18343842	rs11024634	A	G	0.646799	0.405571	0.0469809	5.99304e-18	-0.0212047	0.00640713	0.000934485	0.0242606	0.0411006	Brain_Nucleus_accumbens_basal_ganglia
Meta	ENSG00000166796	11	LDHC	18433854	rs11605386	G	C	0.098234	1.56458	0.121995	1.18915e-37	-0.00140613	0.00217587	0.518126	0.567752	0.808075	Brain_Nucleus_accumbens_basal_ganglia
Meta	ENSG00000166800	11	LDHAL6A	18477371	rs2658548	C	G	0.766004	-0.555323	0.0915854	1.33236e-09	0.00432181	0.00455796	0.343033	0.152937	0.70721	Brain_Nucleus_accumbens_basal_ganglia
Meta	ENSG00000179057	11	IGSF22	18725852	rs748945	G	C	0.384106	-0.38148	0.0543177	2.16951e-12	-0.00104855	0.00629306	0.867669	0.483488	0.96193	Brain_Nucleus_accumbens_basal_ganglia
Meta	ENSG00000109854	11	HTATIP2	20385231	rs10437608	A	G	0.538631	0.548137	0.0548437	1.61057e-23	0.00820963	0.00409679	0.0450788	0.632414	0.321317	Brain_Nucleus_accumbens_basal_ganglia
Meta	ENSG00000171714	11	ANO5	22214722	rs10766918	G	A	0.816777	-0.422487	0.0680184	5.25278e-10	0.00875767	0.00654441	0.180835	0.636852	0.561112	Brain_Nucleus_accumbens_basal_ganglia
Meta	ENSG00000148942	11	SLC5A12	26688566	rs61877308	C	T	0.0430464	0.87288	0.117626	1.16404e-13	-0.00160389	0.00664818	0.80936	0.405391	0.945618	Brain_Nucleus_accumbens_basal_ganglia
Meta	ENSG00000245573	11	BDNF-AS	27528385	rs11030025	T	C	0.48234	0.233599	0.0373188	3.86079e-10	0.0111302	0.0104267	0.285762	0.0038187	0.671257	Brain_Nucleus_accumbens_basal_ganglia
Meta	ENSG00000254532	11	RP11-624D11.2	30065605	rs1222211	C	A	0.198675	0.942503	0.109914	9.91641e-18	0.000848804	0.00297246	0.775218	0.312974	0.933816	Brain_Nucleus_accumbens_basal_ganglia
Meta	ENSG00000242353	11	RP4-710M3.1	30389695	rs654710	G	A	0.778146	0.649417	0.10285	2.71499e-10	-0.00307969	0.00433906	0.477854	0.144642	0.792252	Brain_Nucleus_accumbens_basal_ganglia
Meta	ENSG00000176148	11	TCP11L1	33060963	rs10430948	C	T	0.590508	0.251903	0.0376841	2.31566e-11	-0.00119093	0.00873534	0.891556	0.292716	0.970106	Brain_Nucleus_accumbens_basal_ganglia
Meta	ENSG00000085063	11	CD59	33719807	rs831616	T	C	0.253863	-0.290985	0.0494045	3.86538e-09	0.00549857	0.00864208	0.52461	0.0769412	0.813216	Brain_Nucleus_accumbens_basal_ganglia
Meta	ENSG00000121691	11	CAT	34460472	rs3781711	A	G	0.228477	-0.375189	0.0588945	1.8838e-10	-0.00399798	0.0069582	0.565581	0.0504722	0.839669	Brain_Nucleus_accumbens_basal_ganglia
Meta	ENSG00000149089	11	APIP	34874641	rs3852516	G	A	0.321192	0.884218	0.0605151	2.37137e-48	-0.00723803	0.00287042	0.0116826	0.316955	0.163505	Brain_Nucleus_accumbens_basal_ganglia
Meta	ENSG00000110435	11	PDHX	34937376	rs7118017	G	A	0.433775	0.215447	0.0382441	1.76623e-08	-0.0264566	0.0112395	0.0185779	0.0242636	0.212545	Brain_Nucleus_accumbens_basal_ganglia
Meta	ENSG00000149084	11	HSD17B12	43577986	rs7934707	C	G	0.652318	0.601262	0.0491581	2.11803e-34	-0.000166317	0.00382531	0.965321	5.51357e-07	0.990045	Brain_Nucleus_accumbens_basal_ganglia
Meta	ENSG00000110455	11	ACCS	44087475	rs178521	A	G	0.697572	0.637592	0.0746766	1.3651e-17	0.00282312	0.00377866	0.454989	0.588197	0.784422	Brain_Nucleus_accumbens_basal_ganglia
Meta	ENSG00000254427	11	RP11-430H10.1	45376922	rs12418562	C	G	0.165563	1.1537	0.115118	1.22187e-23	-0.00208026	0.0026086	0.425182	0.54492	0.76385	Brain_Nucleus_accumbens_basal_ganglia
Meta	ENSG00000205106	11	CTD-2210P24.4	45792983	rs11038665	G	A	0.784768	-0.399233	0.0577425	4.711e-12	-0.00676297	0.00633794	0.285944	0.731393	0.671257	Brain_Nucleus_accumbens_basal_ganglia
Meta	ENSG00000134569	11	LRP4	46878419	rs61897787	A	G	0.231788	0.240646	0.0417997	8.55601e-09	0.00124664	0.0112219	0.911545	0.0012417	0.975785	Brain_Nucleus_accumbens_basal_ganglia
Meta	ENSG00000196666	11	FAM180B	47608198	rs11605774	A	G	0.347682	0.510747	0.0923411	3.18245e-08	-0.0172297	0.00580194	0.00298153	0.0883882	0.0809813	Brain_Nucleus_accumbens_basal_ganglia
Meta	ENSG00000109919	11	MTCH2	47638867	rs11039255	T	G	0.347682	0.413362	0.0486707	2.01322e-17	-0.0227404	0.0063937	0.000375567	0.336875	0.0325322	Brain_Nucleus_accumbens_basal_ganglia
Meta	ENSG00000205035	11	RP11-707M1.1	49580098	rs28441045	C	T	0.390728	-0.503698	0.0506854	2.85263e-23	0.00516182	0.00439847	0.240576	0.0192973	0.629699	Brain_Nucleus_accumbens_basal_ganglia
Meta	ENSG00000255190	11	TRIM51DP	49896497	rs10839318	C	G	0.555188	0.854843	0.0779443	5.48558e-28	-0.00105282	0.00269226	0.695756	0.00717112	0.897326	Brain_Nucleus_accumbens_basal_ganglia
Meta	ENSG00000149150	11	SLC43A1	57252007	rs2848626	T	C	0.786976	-0.473734	0.0723493	5.8361e-11	0.00401069	0.00594214	0.499703	0.0498353	0.794532	Brain_Nucleus_accumbens_basal_ganglia
Meta	ENSG00000134809	11	TIMM10	57295936	rs2848626	T	C	0.786976	-0.501862	0.0478892	1.07148e-25	0.0037859	0.00559091	0.498309	0.000625701	0.794532	Brain_Nucleus_accumbens_basal_ganglia
Meta	ENSG00000214872	11	SMTNL1	57308979	rs2848638	T	G	0.410596	0.565895	0.0840046	1.6227e-11	-0.00530134	0.0039665	0.181377	0.262391	0.561112	Brain_Nucleus_accumbens_basal_ganglia
Meta	ENSG00000166928	11	MS4A14	60146003	rs7123266	G	C	0.264901	-0.546515	0.0693513	3.26381e-15	-0.000182978	0.00475747	0.96932	0.565075	0.990045	Brain_Nucleus_accumbens_basal_ganglia
Meta	ENSG00000187049	11	TMEM216	61159159	rs729404	G	A	0.84989	-0.335489	0.0506014	3.35608e-11	-0.00417301	0.00836973	0.618072	0.323561	0.864707	Brain_Nucleus_accumbens_basal_ganglia
Meta	ENSG00000149532	11	CPSF7	61170121	rs80264062	G	C	0.0397351	-0.734458	0.10847	1.27843e-11	-0.00381233	0.00683098	0.57678	0.144585	0.845271	Brain_Nucleus_accumbens_basal_ganglia
Meta	ENSG00000162174	11	ASRGL1	62104920	rs2513749	T	C	0.877483	-0.379263	0.0581493	6.92683e-11	0.00922842	0.00803563	0.250788	0.50012	0.637916	Brain_Nucleus_accumbens_basal_ganglia
Meta	ENSG00000149499	11	EML3	62369690	rs2958236	A	G	0.599338	-0.27435	0.0360664	2.80956e-14	-0.0102059	0.00813042	0.209378	0.0646327	0.601423	Brain_Nucleus_accumbens_basal_ganglia
Meta	ENSG00000162194	11	C11orf48	62430287	rs4489748	C	T	0.291391	0.512221	0.0864828	3.16497e-09	-0.0124946	0.0053171	0.018779	0.415979	0.213137	Brain_Nucleus_accumbens_basal_ganglia
Meta	ENSG00000162222	11	TTC9C	62495541	rs2510075	A	G	0.251656	0.276192	0.0493146	2.13593e-08	-0.0181033	0.00927133	0.0508651	0.327277	0.34034	Brain_Nucleus_accumbens_basal_ganglia
Meta	ENSG00000255717	11	SNHG1	62619460	rs147861683	G	A	0.0607064	0.537263	0.0911502	3.76358e-09	0.00595611	0.00788244	0.449878	0.360825	0.782374	Brain_Nucleus_accumbens_basal_ganglia
Meta	ENSG00000176485	11	PLA2G16	63340667	rs61928242	C	A	0.266004	0.235725	0.0393538	2.09974e-09	0.00636335	0.0119257	0.593629	0.528695	0.856871	Brain_Nucleus_accumbens_basal_ganglia
Meta	ENSG00000149743	11	TRPT1	63991271	rs11549691	T	C	0.0750552	-0.6424	0.0779319	1.6781e-16	-0.00793898	0.00722513	0.271855	0.000268613	0.658709	Brain_Nucleus_accumbens_basal_ganglia
Meta	ENSG00000257086	11	RP11-783K16.13	64014411	rs7478730	T	C	0.160044	0.709424	0.108751	6.87438e-11	0.00183247	0.0042381	0.665465	0.00869676	0.883994	Brain_Nucleus_accumbens_basal_ganglia
Meta	ENSG00000219435	11	TEX40	64067863	rs12788266	T	C	0.155629	-0.734942	0.0780352	4.59416e-21	-0.00503441	0.00452186	0.265558	0.000453866	0.65234	Brain_Nucleus_accumbens_basal_ganglia
Meta	ENSG00000126432	11	PRDX5	64085560	rs1662185	G	A	0.687638	0.224653	0.039152	9.58196e-09	-0.00801236	0.010774	0.457074	0.0251029	0.785239	Brain_Nucleus_accumbens_basal_ganglia
Meta	ENSG00000168071	11	CCDC88B	64107695	rs66493355	T	C	0.30574	0.412687	0.0595757	4.29555e-12	0.0302893	0.00727599	3.14216e-05	0.127639	0.00774662	Brain_Nucleus_accumbens_basal_ganglia
Meta	ENSG00000110025	11	SNX15	64794880	rs486984	G	A	0.713024	0.486475	0.0669289	3.63423e-13	0.0162393	0.00541577	0.00271296	0.037888	0.0749574	Brain_Nucleus_accumbens_basal_ganglia
Meta	ENSG00000255200	11	AP003068.18	64941588	rs3825072	T	C	0.288079	-0.509313	0.0909089	2.11334e-08	0.00667566	0.00524214	0.202854	0.189536	0.597645	Brain_Nucleus_accumbens_basal_ganglia
Meta	ENSG00000254614	11	AP003068.23	64945077	rs12422027	G	A	0.291391	-0.999439	0.0822857	6.02656e-34	0.00190107	0.00240644	0.429533	0.0383111	0.767794	Brain_Nucleus_accumbens_basal_ganglia
Meta	ENSG00000014138	11	POLA2	65029233	rs481574	G	A	0.0960265	0.717986	0.109611	5.74216e-11	-0.00125351	0.00473933	0.791402	0.0330188	0.936757	Brain_Nucleus_accumbens_basal_ganglia
Meta	ENSG00000245532	11	NEAT1	65190245	rs512715	G	C	0.749448	-0.406541	0.0465947	2.66082e-18	0.0100851	0.00601556	0.0936403	0.1601	0.456799	Brain_Nucleus_accumbens_basal_ganglia
Meta	ENSG00000172922	11	RNASEH2C	65482367	rs3372	A	G	0.34106	-0.2703	0.040829	3.58497e-11	0	0.00850906	1	0.0114571	1	Brain_Nucleus_accumbens_basal_ganglia
Meta	ENSG00000214659	11	KRT8P26	65494410	rs67995174	G	C	0.195364	-0.314458	0.0553237	1.31609e-08	0.0124023	0.00916766	0.17611	0.00229696	0.55829	Brain_Nucleus_accumbens_basal_ganglia
Meta	ENSG00000255120	11	RP11-770G2.4	65556522	rs557675	G	T	0.454746	0.558641	0.0815981	7.58126e-12	-0.00554918	0.00402068	0.167537	0.643327	0.546242	Brain_Nucleus_accumbens_basal_ganglia
Meta	ENSG00000172803	11	SNX32	65601112	rs17854357	C	G	0.145695	0.404537	0.052386	1.14307e-14	0.012607	0.00807699	0.118558	0.0377943	0.494764	Brain_Nucleus_accumbens_basal_ganglia
Meta	ENSG00000087365	11	SF3B2	65818200	rs491618	A	T	0.270419	-0.276956	0.0498646	2.78946e-08	0.00361068	0.00868999	0.677777	0.120529	0.892838	Brain_Nucleus_accumbens_basal_ganglia
Meta	ENSG00000255320	11	RP11-755F10.1	66012311	rs79770412	C	G	0.168874	1.37935	0.111813	5.77838e-35	0.00427738	0.00213084	0.0447106	0.0338797	0.320576	Brain_Nucleus_accumbens_basal_ganglia
Meta	ENSG00000174483	11	BBS1	66278077	rs57691879	T	C	0.224062	-0.333079	0.0598398	2.60387e-08	-0.00870664	0.00766699	0.256123	0.339248	0.645342	Brain_Nucleus_accumbens_basal_ganglia
Meta	ENSG00000174165	11	ZDHHC24	66288108	rs17147644	T	C	0.225166	-0.61593	0.0764219	7.65455e-16	-0.00714367	0.00431331	0.0976831	0.142649	0.463679	Brain_Nucleus_accumbens_basal_ganglia
Meta	ENSG00000174080	11	CTSF	66330934	rs7943327	C	G	0.226269	0.325262	0.0477298	9.44929e-12	0.00983822	0.00782052	0.208391	0.180575	0.601423	Brain_Nucleus_accumbens_basal_ganglia
Meta	ENSG00000173715	11	C11orf80	66511922	rs56230646	A	G	0.0949227	-0.429316	0.0762366	1.78788e-08	-0.0118794	0.00978028	0.22451	0.0598159	0.617587	Brain_Nucleus_accumbens_basal_ganglia
Meta	ENSG00000173156	11	RHOD	66824289	rs114895445	T	C	0.0794702	-0.781072	0.0941453	1.07267e-16	0.000512117	0.00422541	0.903533	0.876298	0.970517	Brain_Nucleus_accumbens_basal_ganglia
Meta	ENSG00000172613	11	RAD9A	67159176	rs56088284	G	A	0.0529801	0.700395	0.0829523	3.08376e-17	0.0189893	0.0068072	0.00527754	0.958026	0.104571	Brain_Nucleus_accumbens_basal_ganglia
Meta	ENSG00000084207	11	GSTP1	67351066	rs6591249	A	G	0.448124	-0.207968	0.0278497	8.17244e-14	-0.00769349	0.0106286	0.469159	0.833307	0.788433	Brain_Nucleus_accumbens_basal_ganglia
Meta	ENSG00000160172	11	FAM86C2P	67559119	rs12419789	G	A	0.607064	-0.58455	0.0674898	4.66382e-18	0.000684287	0.00410648	0.867657	0.167302	0.96193	Brain_Nucleus_accumbens_basal_ganglia
Meta	ENSG00000255306	11	RP5-901A4.1	67792277	rs2075626	C	T	0.258278	0.71665	0.10333	4.04638e-12	0.00320938	0.00365738	0.380212	0.294046	0.732336	Brain_Nucleus_accumbens_basal_ganglia
Meta	ENSG00000110717	11	NDUFS8	67798084	rs2075626	C	T	0.258278	-0.250378	0.0399679	3.74087e-10	-0.00918611	0.0104873	0.381071	0.017151	0.732336	Brain_Nucleus_accumbens_basal_ganglia
Meta	ENSG00000197345	11	MRPL21	68658744	rs583182	T	C	0.315673	-0.877004	0.0543281	1.27735e-58	0.000114025	0.00262257	0.96532	0.908484	0.990045	Brain_Nucleus_accumbens_basal_ganglia
Meta	ENSG00000132740	11	IGHMBP2	68671310	rs35380202	A	G	0.313466	0.449867	0.0655622	6.80521e-12	-0.00444576	0.00537411	0.408093	0.707426	0.749614	Brain_Nucleus_accumbens_basal_ganglia
Meta	ENSG00000254682	11	RP11-660L16.2	71159720	rs11233747	A	G	0.739514	0.988427	0.0642284	1.93256e-53	-0.000809367	0.00252982	0.749021	0.220381	0.92332	Brain_Nucleus_accumbens_basal_ganglia
Meta	ENSG00000172890	11	NADSYN1	71164155	rs732934	A	G	0.739514	0.318207	0.0560109	1.33781e-08	-0.00659948	0.00794194	0.405993	0.17459	0.749614	Brain_Nucleus_accumbens_basal_ganglia
Meta	ENSG00000254997	11	KRTAP5-9	71259466	rs11234027	A	G	0.171082	0.808981	0.0921415	1.63808e-18	0.00420282	0.00361658	0.245196	0.897604	0.633241	Brain_Nucleus_accumbens_basal_ganglia
Meta	ENSG00000204572	11	KRTAP5-10	71276609	rs11234027	A	G	0.171082	0.860616	0.107304	1.05448e-15	0.00395066	0.00340549	0.246014	0.832183	0.634844	Brain_Nucleus_accumbens_basal_ganglia
Meta	ENSG00000227467	11	RP11-169D4.1	72281704	rs11235538	A	G	0.399558	0.468567	0.0616668	2.99889e-14	0.00213417	0.00470356	0.65002	0.00694375	0.879684	Brain_Nucleus_accumbens_basal_ganglia
Meta	ENSG00000214530	11	STARD10	72465774	rs519790	G	C	0.369757	0.440043	0.0445039	4.7048e-23	-0.00613576	0.00526347	0.243725	0.0143821	0.630642	Brain_Nucleus_accumbens_basal_ganglia
Meta	ENSG00000175575	11	PAAF1	73587744	rs60863026	A	G	0.0750552	-0.927781	0.0807595	1.51224e-30	-0.00258682	0.00474784	0.585863	0.711488	0.852338	Brain_Nucleus_accumbens_basal_ganglia
Meta	ENSG00000175538	11	KCNE3	74165886	rs12365702	C	T	0.166667	-0.662889	0.0981437	1.4356e-11	-0.00120684	0.00422771	0.775293	0.350918	0.933816	Brain_Nucleus_accumbens_basal_ganglia
Meta	ENSG00000166435	11	XRRA1	74518784	rs10793108	G	A	0.282561	1.224	0.0703503	8.44829e-68	-0.00498366	0.00214341	0.0200661	0.35674	0.219302	Brain_Nucleus_accumbens_basal_ganglia
Meta	ENSG00000241170	11	RP11-147I3.1	74587331	rs10793108	G	A	0.282561	-0.696147	0.065547	2.3909e-26	0.00876252	0.00382489	0.0219679	0.765856	0.227734	Brain_Nucleus_accumbens_basal_ganglia
Meta	ENSG00000255362	11	RP11-619A14.3	75922000	rs1357123	T	A	0.4117	-0.4658	0.0616689	4.24565e-14	0.00493774	0.00476808	0.300397	0.939726	0.681515	Brain_Nucleus_accumbens_basal_ganglia
Meta	ENSG00000255135	11	RP11-111M22.3	76152382	rs73002555	G	A	0.0463576	-0.864829	0.103721	7.55544e-17	-0.00185008	0.00647907	0.775225	0.213023	0.933816	Brain_Nucleus_accumbens_basal_ganglia
Meta	ENSG00000159063	11	ALG8	77811982	rs1151154	A	C	0.538631	-0.620791	0.0649358	1.17675e-21	0.0074099	0.00362764	0.0410896	4.376e-05	0.310595	Brain_Nucleus_accumbens_basal_ganglia
Meta	ENSG00000246174	11	KCTD21-AS1	77850817	rs682742	T	C	0.631347	-0.477156	0.0687052	3.78533e-12	-0.0207479	0.00567094	0.000253558	0.062008	0.0290234	Brain_Nucleus_accumbens_basal_ganglia
Meta	ENSG00000188997	11	KCTD21	77882295	rs1144764	T	C	0.538631	-0.526259	0.0479618	5.18358e-28	0.00589064	0.00421478	0.162229	0.000187872	0.541609	Brain_Nucleus_accumbens_basal_ganglia
Meta	ENSG00000137513	11	NARS2	78147007	rs7124803	G	T	0.771523	0.593846	0.0762286	6.68317e-15	-0.00757772	0.00432076	0.0794658	0.101854	0.421669	Brain_Nucleus_accumbens_basal_ganglia
Meta	ENSG00000137500	11	CCDC90B	82970139	rs573871	T	C	0.39404	-0.287966	0.0414511	3.72786e-12	-0.00937611	0.00775809	0.226832	0.148841	0.617587	Brain_Nucleus_accumbens_basal_ganglia
Meta	ENSG00000254916	11	RP11-529A4.12	89785005	rs12417707	C	T	0.236203	-0.652492	0.0988813	4.14669e-11	-0.00597708	0.00408638	0.143553	0.323481	0.525299	Brain_Nucleus_accumbens_basal_ganglia
Meta	ENSG00000077616	11	NAALAD2	89864683	rs1061470	T	C	0.449227	-0.260512	0.0426436	1.00226e-09	-0.00422245	0.00847315	0.618249	0.121423	0.864707	Brain_Nucleus_accumbens_basal_ganglia
Meta	ENSG00000166002	11	SMCO4	93211638	rs7110943	G	A	0.498896	-0.40163	0.057088	1.98856e-12	0.0129472	0.00577856	0.0250543	0.188673	0.241858	Brain_Nucleus_accumbens_basal_ganglia
Meta	ENSG00000166004	11	KIAA1731	93394805	rs631116	C	T	0.994481	-0.831313	0.144086	7.94768e-09	-0.000120292	0.00553345	0.982656	0.230296	0.995075	Brain_Nucleus_accumbens_basal_ganglia
Meta	ENSG00000182919	11	C11orf54	93474757	rs3132750	A	G	0.620309	-0.584456	0.0566263	5.64673e-25	-0.010266	0.00405903	0.0114335	0.0213087	0.160996	Brain_Nucleus_accumbens_basal_ganglia
Meta	ENSG00000214376	11	VSTM5	93551398	rs1605291	T	C	0.386313	0.318944	0.0502594	2.2104e-10	0.0184985	0.00748842	0.0135005	0.51818	0.178615	Brain_Nucleus_accumbens_basal_ganglia
Meta	ENSG00000020922	11	MRE11A	94152895	rs680695	G	A	0.313466	0.563384	0.0606935	1.65638e-20	0.00408247	0.00428261	0.340455	0.427677	0.70721	Brain_Nucleus_accumbens_basal_ganglia
Meta	ENSG00000150316	11	CWC15	94695787	rs11020997	G	A	0.703091	-0.266663	0.0430077	5.63363e-10	-0.00975013	0.00876729	0.266094	0.177433	0.652443	Brain_Nucleus_accumbens_basal_ganglia
Meta	ENSG00000149231	11	CCDC82	96085933	rs11021568	T	C	0.145695	0.941747	0.0759787	2.78545e-35	0.00286701	0.00361771	0.428073	0.281131	0.766895	Brain_Nucleus_accumbens_basal_ganglia
Meta	ENSG00000255501	11	CARD18	105008448	rs11824662	C	T	0.413907	-0.389808	0.0701982	2.80866e-08	0.00846571	0.00609411	0.164784	0.519438	0.543949	Brain_Nucleus_accumbens_basal_ganglia
Meta	ENSG00000261098	11	RP11-819C21.1	107182858	rs630693	C	G	0.260486	0.327421	0.0560414	5.14291e-09	-0.0137438	0.00769823	0.0742102	0.160476	0.408666	Brain_Nucleus_accumbens_basal_ganglia
Meta	ENSG00000170290	11	SLN	107578104	rs629949	T	C	0.527594	-0.558348	0.0686674	4.2506e-16	-0.000716399	0.00394118	0.855761	0.0790561	0.96193	Brain_Nucleus_accumbens_basal_ganglia
Meta	ENSG00000110660	11	SLC35F2	107661717	rs4754264	A	C	0.389625	0.826032	0.0720354	1.93185e-30	-0.00242121	0.00267169	0.364805	0.125313	0.716381	Brain_Nucleus_accumbens_basal_ganglia
Meta	ENSG00000075239	11	ACAT1	107992243	rs3741056	C	G	0.328918	0.260772	0.0456844	1.14228e-08	-0.0145721	0.009921	0.141883	0.0836981	0.523205	Brain_Nucleus_accumbens_basal_ganglia
Meta	ENSG00000254890	11	RP11-10A7.1	109357694	rs11600810	A	G	0.311258	0.711315	0.0813411	2.23339e-18	0.00660748	0.00373248	0.076683	0.49488	0.414398	Brain_Nucleus_accumbens_basal_ganglia
Meta	ENSG00000137713	11	PPP2R1B	111597632	rs615642	A	G	0.620309	-0.632067	0.0639167	4.65024e-23	-0.0085434	0.00374001	0.0223523	0.102328	0.228512	Brain_Nucleus_accumbens_basal_ganglia
Meta	ENSG00000137720	11	C11orf1	111749659	rs14133	C	G	0.302428	-0.266892	0.0473863	1.77866e-08	-0.000749367	0.00936803	0.936244	0.0404349	0.982213	Brain_Nucleus_accumbens_basal_ganglia
Meta	ENSG00000197580	11	BCO2	112046190	rs11214138	C	T	0.256071	-0.629944	0.0649057	2.85617e-22	-0.00714349	0.00419246	0.0884019	0.417773	0.446186	Brain_Nucleus_accumbens_basal_ganglia
Meta	ENSG00000149292	11	TTC12	113185251	rs11214587	G	T	0.458057	-0.602967	0.0662042	8.41635e-20	0.0257062	0.00474516	6.04881e-08	2.21047e-05	6.05229e-05	Brain_Nucleus_accumbens_basal_ganglia
Meta	ENSG00000270179	11	RP11-159N11.4	113239200	rs11214587	G	T	0.458057	-0.448037	0.074643	1.94429e-09	0.0345954	0.00771828	7.38561e-06	0.000682369	0.00236709	Brain_Nucleus_accumbens_basal_ganglia
Meta	ENSG00000166682	11	TMPRSS5	113558272	rs3914060	C	T	0.273731	0.51336	0.0627817	2.91219e-16	0.00116877	0.00467727	0.802678	0.188318	0.940376	Brain_Nucleus_accumbens_basal_ganglia
Meta	ENSG00000246100	11	LINC00900	115624966	rs12420390	C	T	0.0463576	0.803603	0.117701	8.64039e-12	0.00883521	0.00672105	0.188659	0.0726089	0.570964	Brain_Nucleus_accumbens_basal_ganglia
Meta	ENSG00000254851	11	RP11-109L13.1	117006244	rs236910	G	A	0.220751	0.922714	0.0923676	1.69298e-23	-0.00260102	0.00272188	0.339276	0.2212	0.70721	Brain_Nucleus_accumbens_basal_ganglia
Meta	ENSG00000118096	11	IFT46	118415243	rs11216909	T	C	0.121413	-0.44481	0.0809668	3.93525e-08	-0.0105663	0.00701334	0.131913	0.291822	0.513746	Brain_Nucleus_accumbens_basal_ganglia
Meta	ENSG00000118181	11	RPS25	118886422	rs11217124	G	A	0.275938	-0.216318	0.0339373	1.84102e-10	0.0175667	0.011432	0.124383	0.0480607	0.502074	Brain_Nucleus_accumbens_basal_ganglia
Meta	ENSG00000196655	11	TRAPPC4	118889142	rs569	G	A	0.239514	0.71775	0.0620875	6.54803e-31	-0.000139324	0.00376177	0.970456	0.0038077	0.990045	Brain_Nucleus_accumbens_basal_ganglia
Meta	ENSG00000271751	11	RP11-110I1.14	118935974	rs1307145	G	C	0.409492	-0.620824	0.09591	9.60864e-11	0.000161076	0.00354376	0.963746	0.117664	0.990045	Brain_Nucleus_accumbens_basal_ganglia
Meta	ENSG00000160695	11	VPS11	118938403	rs4614	G	A	0.409492	-0.575885	0.0557349	5.01917e-25	0.00486208	0.00384908	0.206524	0.0216701	0.601423	Brain_Nucleus_accumbens_basal_ganglia
Meta	ENSG00000256269	11	HMBS	118955576	rs7952700	C	G	0.409492	0.519205	0.0657742	2.93244e-15	-0.00404465	0.00426812	0.343312	0.177606	0.70721	Brain_Nucleus_accumbens_basal_ganglia
Meta	ENSG00000255248	11	RP11-166D19.1	121899063	rs643925	T	C	0.716336	-0.360881	0.0652365	3.16801e-08	-0.000554199	0.00692822	0.936244	0.562279	0.982213	Brain_Nucleus_accumbens_basal_ganglia
Meta	ENSG00000255219	11	RP11-716H6.2	122165898	rs12420569	G	A	0.374172	-0.492744	0.0895359	3.72723e-08	-0.00426185	0.00513239	0.406322	0.110332	0.749614	Brain_Nucleus_accumbens_basal_ganglia
Meta	ENSG00000166261	11	ZNF202	123594885	rs10502268	T	C	0.547461	-0.34785	0.0527856	4.40243e-11	0.014374	0.00669013	0.031671	0.573733	0.267336	Brain_Nucleus_accumbens_basal_ganglia
Meta	ENSG00000064199	11	SPA17	124543694	rs78034579	A	T	0.0187638	-0.812167	0.138183	4.16571e-09	0.0140365	0.00648872	0.0305243	0.0730656	0.265843	Brain_Nucleus_accumbens_basal_ganglia
Meta	ENSG00000245498	11	RP11-677M14.7	124670346	rs490461	A	G	0.346578	0.534186	0.0622619	9.5157e-18	0.00861123	0.00442105	0.0514414	0.396795	0.340485	Brain_Nucleus_accumbens_basal_ganglia
Meta	ENSG00000254941	11	RP11-677M14.5	124677718	rs7129296	G	A	0.347682	0.717004	0.0785566	7.02776e-20	0.00502089	0.00325462	0.122904	0.477357	0.499558	Brain_Nucleus_accumbens_basal_ganglia
Meta	ENSG00000064309	11	CDON	125825691	rs11220296	G	A	0.370861	0.520603	0.0650751	1.2438e-15	-0.00211293	0.00442584	0.633071	0.17554	0.872483	Brain_Nucleus_accumbens_basal_ganglia
Meta	ENSG00000110074	11	FOXRED1	126138950	rs685409	T	C	0.777042	0.52767	0.0646062	3.14887e-16	0.00227415	0.0051244	0.657196	0.0446897	0.883612	Brain_Nucleus_accumbens_basal_ganglia
Meta	ENSG00000170322	11	NFRKB	129733531	rs73573507	A	G	0.112583	-0.358047	0.0606399	3.53755e-09	0.0142439	0.00925723	0.123882	0.450982	0.500682	Brain_Nucleus_accumbens_basal_ganglia
Meta	ENSG00000149418	11	ST14	130029457	rs28365809	C	T	0.144592	-0.502213	0.0892869	1.8582e-08	0.0063718	0.00608003	0.294644	0.605478	0.681515	Brain_Nucleus_accumbens_basal_ganglia
Meta	ENSG00000175773	11	RP11-121M22.1	130184888	rs747250	G	T	0.504415	0.724629	0.0922429	3.97665e-15	-0.00427805	0.00308449	0.165455	0.780765	0.543949	Brain_Nucleus_accumbens_basal_ganglia
Meta	ENSG00000255455	11	RP11-890B15.3	130736149	rs7110591	T	G	0.673289	-0.509086	0.0670473	3.12741e-14	-0.00766079	0.00482109	0.112057	0.62584	0.484938	Brain_Nucleus_accumbens_basal_ganglia
Meta	ENSG00000120451	11	SNX19	130745331	rs3751033	A	C	0.497792	-0.654005	0.0521321	4.22563e-36	-0.00474002	0.00338504	0.161428	0.192007	0.540059	Brain_Nucleus_accumbens_basal_ganglia
Meta	ENSG00000204241	11	RP11-713P17.3	133902167	rs1144232	A	T	0.183223	0.528139	0.0816956	1.0149e-10	0.00889917	0.00602893	0.139923	0.150219	0.522245	Brain_Nucleus_accumbens_basal_ganglia
Meta	ENSG00000251226	11	RP11-469N6.1	134605490	rs1944887	G	A	0.5883	-0.908254	0.0972357	9.56581e-21	-0.00374345	0.00256385	0.144266	0.400649	0.527119	Brain_Nucleus_accumbens_basal_ganglia
Meta	ENSG00000256577	12	RP11-283I3.2	312808	rs216241	C	A	0.604857	-0.459194	0.0823329	2.443e-08	-0.00675096	0.00515296	0.190158	0.520581	0.573335	Brain_Nucleus_accumbens_basal_ganglia
Meta	ENSG00000120647	12	CCDC77	498439	rs2007537	T	C	0.724062	0.370468	0.0598078	5.85423e-10	-0.000539858	0.00647888	0.933593	0.144824	0.982213	Brain_Nucleus_accumbens_basal_ganglia
Meta	ENSG00000177406	12	RP11-218M22.1	740057	rs55800929	A	G	0.151214	0.990501	0.10691	1.95391e-20	-0.00726905	0.00342278	0.0336932	0.00107052	0.273583	Brain_Nucleus_accumbens_basal_ganglia
Meta	ENSG00000111186	12	WNT5B	1639057	rs929317	T	C	0.250552	0.386386	0.0649718	2.73132e-09	0.00802306	0.00635623	0.206864	0.369403	0.601423	Brain_Nucleus_accumbens_basal_ganglia
Meta	ENSG00000235049	12	LINC00940	2038368	rs9669556	G	A	0.0794702	0.63375	0.0971239	6.79241e-11	0.0052071	0.00511198	0.308389	0.628433	0.684479	Brain_Nucleus_accumbens_basal_ganglia
Meta	ENSG00000053702	12	NRIP2	2934514	rs10848712	T	C	0.139073	-0.576372	0.0757264	2.71483e-14	0.00555197	0.00542771	0.306358	0.127471	0.682334	Brain_Nucleus_accumbens_basal_ganglia
Meta	ENSG00000078246	12	TULP3	2986389	rs2907607	A	C	0.375276	-0.48469	0.0607206	1.43635e-15	-0.00371371	0.00476805	0.436054	0.799685	0.772675	Brain_Nucleus_accumbens_basal_ganglia
Meta	ENSG00000011105	12	TSPAN9	3186521	rs12372425	C	T	0.281457	0.389453	0.068677	1.42136e-08	-0.000513541	0.00719014	0.943061	0.223755	0.985173	Brain_Nucleus_accumbens_basal_ganglia
Meta	ENSG00000250770	12	RP5-1063M23.1	3405368	rs740725	T	A	0.488962	-0.283629	0.045145	3.32918e-10	-0.0126926	0.00869959	0.144567	0.583043	0.527119	Brain_Nucleus_accumbens_basal_ganglia
Meta	ENSG00000078237	12	C12orf5	4430371	rs7296130	T	G	0.307947	0.32444	0.0586624	3.19077e-08	0.00184934	0.00709702	0.794416	0.742679	0.936757	Brain_Nucleus_accumbens_basal_ganglia
Meta	ENSG00000111254	12	AKAP3	4724674	rs979877	C	T	0.502208	0.620647	0.0688914	2.07821e-19	-0.0072505	0.00379219	0.0558821	0.327204	0.354997	Brain_Nucleus_accumbens_basal_ganglia
Meta	ENSG00000111321	12	LTBR	6484211	rs10849448	G	A	0.727373	-0.417755	0.0463424	1.97706e-19	-0.0107719	0.00704396	0.126207	0.634054	0.504005	Brain_Nucleus_accumbens_basal_ganglia
Meta	ENSG00000215039	12	CD27-AS1	6548167	rs111922468	T	C	0.184327	0.402728	0.0575921	2.69522e-12	0.00223476	0.00695992	0.748143	0.461627	0.92332	Brain_Nucleus_accumbens_basal_ganglia
Meta	ENSG00000139192	12	TAPBPL	6560856	rs2244083	T	A	0.302428	0.465728	0.0623413	7.98216e-14	0.00708568	0.00545109	0.193647	0.596075	0.581668	Brain_Nucleus_accumbens_basal_ganglia
Meta	ENSG00000139190	12	VAMP1	6571403	rs1045452	G	A	0.683223	-0.300428	0.0490981	9.42035e-10	-0.00732289	0.00807775	0.364645	0.340146	0.716381	Brain_Nucleus_accumbens_basal_ganglia
Meta	ENSG00000111664	12	GNB3	6949118	rs1129649	C	T	0.310155	-0.359032	0.0445489	7.67483e-16	-0.00807727	0.00648404	0.212868	0.283697	0.602689	Brain_Nucleus_accumbens_basal_ganglia
Meta	ENSG00000111665	12	CDCA3	6953957	rs5441	G	A	0.616998	-0.34394	0.0492857	2.98354e-12	-0.00814096	0.0067882	0.230419	0.101488	0.618674	Brain_Nucleus_accumbens_basal_ganglia
Meta	ENSG00000111671	12	SPSB2	6980099	rs6489739	C	A	0.281457	0.921711	0.0668964	3.44875e-43	-0.00238687	0.00260961	0.360378	0.281079	0.716381	Brain_Nucleus_accumbens_basal_ganglia
Meta	ENSG00000240370	12	RPL13P5	6982553	rs10849538	G	A	0.278146	0.501712	0.0817552	8.422e-10	-0.00318908	0.00500996	0.52442	0.459195	0.813216	Brain_Nucleus_accumbens_basal_ganglia
Meta	ENSG00000010626	12	LRRC23	6982733	rs7312645	G	A	0.281457	0.41359	0.05132	7.68991e-16	-0.00435214	0.00606871	0.473286	0.45063	0.788769	Brain_Nucleus_accumbens_basal_ganglia
Meta	ENSG00000248593	12	DSTNP2	6993846	rs7134129	C	G	0.277042	0.459267	0.0553529	1.06713e-16	-0.00261286	0.0052352	0.617713	0.279778	0.864707	Brain_Nucleus_accumbens_basal_ganglia
Meta	ENSG00000139197	12	PEX5	7341281	rs10161170	C	T	0.288079	-0.737879	0.0618556	8.35162e-33	-0.00271047	0.00326049	0.4058	0.776553	0.749614	Brain_Nucleus_accumbens_basal_ganglia
Meta	ENSG00000164845	12	FAM86FP	8385108	rs12810138	C	A	0.183223	0.907031	0.0960263	3.53194e-21	-0.0024255	0.0029878	0.416906	0.324223	0.754055	Brain_Nucleus_accumbens_basal_ganglia
Meta	ENSG00000226091	12	LINC00937	8448582	rs12427358	A	G	0.0860927	1.38836	0.136292	2.27424e-24	7.20274e-05	0.00252097	0.977206	0.407347	0.991436	Brain_Nucleus_accumbens_basal_ganglia
Meta	ENSG00000166535	12	A2ML1	8975068	rs7977933	G	C	0.0728477	-0.792654	0.113598	3.00022e-12	-0.00782182	0.00615849	0.204053	0.766088	0.598445	Brain_Nucleus_accumbens_basal_ganglia
Meta	ENSG00000139187	12	KLRG1	9102640	rs1805671	G	A	0.327815	0.672016	0.068203	6.64152e-23	0.00133925	0.00387134	0.729387	0.0241915	0.917142	Brain_Nucleus_accumbens_basal_ganglia
Meta	ENSG00000245105	12	A2M-AS1	9217773	rs1805661	A	G	0.540839	0.584925	0.0763357	1.82301e-14	0.0099158	0.00397756	0.0126691	0.14121	0.172786	Brain_Nucleus_accumbens_basal_ganglia
Meta	ENSG00000256069	12	A2MP1	9381129	rs1549428	G	A	0.50883	-0.707828	0.0808202	1.98644e-18	-0.00536854	0.00316797	0.0901457	0.171208	0.451433	Brain_Nucleus_accumbens_basal_ganglia
Meta	ENSG00000256427	12	RP11-118B22.4	9399093	rs717181	C	T	0.64128	-0.654213	0.0914089	8.24656e-13	-0.0027514	0.00338472	0.416283	0.351955	0.754055	Brain_Nucleus_accumbens_basal_ganglia
Meta	ENSG00000111788	12	RP11-22B23.1	9429831	rs1549428	G	A	0.50883	-1.04761	0.068655	1.43339e-52	-0.0036273	0.00211343	0.086105	0.46134	0.43992	Brain_Nucleus_accumbens_basal_ganglia
Meta	ENSG00000214826	12	DDX12P	9570309	rs10771463	C	G	0.502208	-0.515411	0.0710493	4.03839e-13	-0.00659668	0.00436423	0.130653	0.81038	0.511909	Brain_Nucleus_accumbens_basal_ganglia
Meta	ENSG00000214776	12	RP11-726G1.1	9620148	rs10843860	C	A	0.427152	0.639628	0.0764254	5.79584e-17	0.000156341	0.00375223	0.966765	0.422128	0.990045	Brain_Nucleus_accumbens_basal_ganglia
Meta	ENSG00000256594	12	RP11-705C15.2	9787188	rs7302081	T	C	0.263797	0.468506	0.0725211	1.04517e-10	0.00149411	0.00534112	0.779679	0.6073	0.933905	Brain_Nucleus_accumbens_basal_ganglia
Meta	ENSG00000184293	12	CLECL1	9868456	rs10772083	C	T	0.593819	-0.550862	0.0988235	2.48671e-08	0.000907668	0.00417845	0.828032	0.227905	0.947804	Brain_Nucleus_accumbens_basal_ganglia
Meta	ENSG00000225231	12	AC091814.2	10089178	rs74065411	C	G	0.0441501	1.6868	0.195021	5.17987e-18	-0.000592839	0.00255013	0.81617	0.313424	0.947804	Brain_Nucleus_accumbens_basal_ganglia
Meta	ENSG00000172243	12	CLEC7A	10269376	rs58924693	A	G	0.0783664	-0.527645	0.0907138	6.00607e-09	0.000189521	0.00625429	0.975826	0.856195	0.990662	Brain_Nucleus_accumbens_basal_ganglia
Meta	ENSG00000134539	12	KLRD1	10378657	rs35868193	G	T	0.0562914	0.904056	0.161049	1.98223e-08	0.00951268	0.00515353	0.064913	0.185833	0.370849	Brain_Nucleus_accumbens_basal_ganglia
Meta	ENSG00000245648	12	RP11-277P12.20	10516368	rs7313688	A	C	0.550773	-0.488925	0.0770166	2.177e-10	-0.00306796	0.00472896	0.516494	0.314255	0.806315	Brain_Nucleus_accumbens_basal_ganglia
Meta	ENSG00000183542	12	KLRC4	10559983	rs7309785	T	C	0.196468	0.590759	0.0985745	2.05977e-09	0.00423184	0.00479198	0.377177	0.1333	0.729102	Brain_Nucleus_accumbens_basal_ganglia
Meta	ENSG00000205810	12	KLRC3	10564911	rs10743899	C	T	0.802428	-0.428333	0.0743025	8.17959e-09	0.0025681	0.00631923	0.684453	0.402893	0.894524	Brain_Nucleus_accumbens_basal_ganglia
Meta	ENSG00000205809	12	KLRC2	10579453	rs12318583	G	A	0.200883	-0.951823	0.110544	7.28232e-18	-0.00168098	0.00284337	0.55439	0.677817	0.834404	Brain_Nucleus_accumbens_basal_ganglia
Meta	ENSG00000134545	12	KLRC1	10594863	rs10845150	C	G	0.855408	-1.35313	0.124711	1.99227e-27	-0.000147805	0.00199542	0.940953	0.0174786	0.983935	Brain_Nucleus_accumbens_basal_ganglia
Meta	ENSG00000256667	12	KLRAP1	10741077	rs60367665	C	T	0.263797	0.502681	0.0708761	1.31818e-12	-0.00517227	0.00522343	0.322074	0.317092	0.688894	Brain_Nucleus_accumbens_basal_ganglia
Meta	ENSG00000111215	12	PRR4	10977559	rs1650030	C	T	0.766004	-0.730907	0.0931092	4.16033e-15	-0.000820898	0.00355876	0.817572	0.689859	0.947804	Brain_Nucleus_accumbens_basal_ganglia
Meta	ENSG00000231887	12	PRH1	11033610	rs67471783	C	A	0.590508	-0.777774	0.0924546	4.01382e-17	-0.00205715	0.00296725	0.48813	0.622747	0.792252	Brain_Nucleus_accumbens_basal_ganglia
Meta	ENSG00000212127	12	TAS2R14	11090005	rs3851586	G	A	0.258278	0.616322	0.0836746	1.76225e-13	0.00113577	0.00405925	0.779633	0.374425	0.933905	Brain_Nucleus_accumbens_basal_ganglia
Meta	ENSG00000256274	12	TAS2R64P	11229368	rs1551193	A	C	0.333333	1.11271	0.091928	1.00406e-33	0.00314547	0.00226175	0.164308	0.719956	0.543949	Brain_Nucleus_accumbens_basal_ganglia
Meta	ENSG00000256537	12	RP11-785H5.1	11323963	rs10772398	T	C	0.845475	0.425383	0.057679	1.64333e-13	0.00517181	0.00638584	0.418005	0.324466	0.754764	Brain_Nucleus_accumbens_basal_ganglia
Meta	ENSG00000121335	12	PRB2	11544476	rs1834859	G	T	0.210817	0.414918	0.0676919	8.815e-10	-0.00602529	0.00729686	0.408953	0.443022	0.749614	Brain_Nucleus_accumbens_basal_ganglia
Meta	ENSG00000247157	12	RP11-434C1.1	11700964	rs10845369	A	G	0.604857	-0.429149	0.0592296	4.30786e-13	-0.00466039	0.00562933	0.407741	0.422182	0.749614	Brain_Nucleus_accumbens_basal_ganglia
Meta	ENSG00000165714	12	LOH12CR1	12510013	rs75343257	T	C	0.0960265	0.454131	0.0829794	4.42944e-08	0.00484442	0.00950992	0.610467	0.990501	0.864581	Brain_Nucleus_accumbens_basal_ganglia
Meta	ENSG00000255621	12	RP11-377D9.3	13153385	rs67498669	T	C	0.554084	0.651441	0.0848807	1.65702e-14	-0.00399115	0.00356873	0.26341	0.0293858	0.652003	Brain_Nucleus_accumbens_basal_ganglia
Meta	ENSG00000261324	12	RP11-174G6.5	14915438	rs2195199	C	T	0.56181	-0.360882	0.0644933	2.19792e-08	0.0011084	0.00609939	0.855801	0.0575665	0.96193	Brain_Nucleus_accumbens_basal_ganglia
Meta	ENSG00000182993	12	C12orf60	14956506	rs11610238	T	C	0.556291	-0.810986	0.0806413	8.58212e-24	0	0.00271275	1	0.173534	1	Brain_Nucleus_accumbens_basal_ganglia
Meta	ENSG00000069431	12	ABCC9	21950335	rs2032775	T	C	0.449227	0.336472	0.0483533	3.43648e-12	0.0145629	0.00714882	0.0416399	0.181563	0.311813	Brain_Nucleus_accumbens_basal_ganglia
Meta	ENSG00000247903	12	RP11-421F16.3	27124519	rs147609881	T	C	0.0706402	-1.4462	0.112008	3.87558e-38	0.0010372	0.00325089	0.749687	0.134785	0.92332	Brain_Nucleus_accumbens_basal_ganglia
Meta	ENSG00000064115	12	TM7SF3	27126128	rs4963673	T	C	0.645695	-0.3575	0.0488603	2.53997e-13	-0.00867133	0.00654181	0.184997	0.315953	0.566849	Brain_Nucleus_accumbens_basal_ganglia
Meta	ENSG00000247934	12	RP11-967K21.1	28316231	rs11049359	C	T	0.290287	-0.388964	0.0634091	8.5588e-10	-0.0259664	0.00791203	0.00103114	0.225781	0.0422616	Brain_Nucleus_accumbens_basal_ganglia
Meta	ENSG00000133704	12	IPO8	30781922	rs12830910	C	T	0.243929	-0.501222	0.0551543	1.0122e-19	0.00239415	0.00539327	0.657105	0.796415	0.883612	Brain_Nucleus_accumbens_basal_ganglia
Meta	ENSG00000110888	12	CAPRIN2	30862486	rs4930937	G	A	0.0750552	-0.372626	0.0665165	2.11885e-08	0.000268366	0.0118082	0.981868	0.00749348	0.994591	Brain_Nucleus_accumbens_basal_ganglia
Meta	ENSG00000110900	12	TSPAN11	31079362	rs61916713	C	T	0.153422	0.963713	0.0923947	1.8014e-25	0.00290543	0.003539	0.411661	0.716784	0.750964	Brain_Nucleus_accumbens_basal_ganglia
Meta	ENSG00000013573	12	DDX11	31226779	rs7953706	A	T	0.458057	-1.19354	0.0641523	2.93837e-77	0.00477571	0.00186104	0.0102836	0.194695	0.150497	Brain_Nucleus_accumbens_basal_ganglia
Meta	ENSG00000259937	12	RP11-438D14.2	33557810	rs12425430	T	C	0.403974	-0.479708	0.0747244	1.36548e-10	-0.00020846	0.00479469	0.965321	0.597682	0.990045	Brain_Nucleus_accumbens_basal_ganglia
Meta	ENSG00000257225	12	RP11-328C8.4	42853168	rs2053943	C	T	0.178808	0.831093	0.100353	1.21458e-16	-0.00421132	0.00340722	0.216458	0.344708	0.606445	Brain_Nucleus_accumbens_basal_ganglia
Meta	ENSG00000257261	12	RP11-96H19.1	46777462	rs4768697	G	C	0.270419	0.55123	0.0815707	1.402e-11	-0.000181412	0.00507962	0.971511	0.360687	0.990045	Brain_Nucleus_accumbens_basal_ganglia
Meta	ENSG00000139211	12	AMIGO2	47469490	rs7300656	C	T	0.0772627	-0.668942	0.116815	1.02529e-08	0.00269082	0.00570001	0.636875	0.0297304	0.875294	Brain_Nucleus_accumbens_basal_ganglia
Meta	ENSG00000079337	12	RAPGEF3	48128455	rs12817548	A	G	0.162252	0.41663	0.0660204	2.77916e-10	-0.00936082	0.0078226	0.231448	0.164526	0.618674	Brain_Nucleus_accumbens_basal_ganglia
Meta	ENSG00000268069	12	AC004466.1	48178706	rs2408874	G	A	0.736203	0.323104	0.0579714	2.49657e-08	0.00680895	0.00813915	0.402835	0.610734	0.746725	Brain_Nucleus_accumbens_basal_ganglia
Meta	ENSG00000134291	12	TMEM106C	48357352	rs11168332	G	A	0.345475	-0.350304	0.0546085	1.40989e-10	0.00513839	0.00661441	0.437248	0.0182146	0.773321	Brain_Nucleus_accumbens_basal_ganglia
Meta	ENSG00000240399	12	RP1-228P16.1	48448596	rs10875732	C	A	0.238411	-0.802671	0.0876848	5.48373e-20	-0.0127076	0.00387045	0.00102626	0.755506	0.0422616	Brain_Nucleus_accumbens_basal_ganglia
Meta	ENSG00000177981	12	ASB8	48541571	rs2269935	T	G	0.243929	0.583776	0.068384	1.38064e-17	0.0191854	0.00545238	0.00043362	0.478756	0.0330893	Brain_Nucleus_accumbens_basal_ganglia
Meta	ENSG00000167535	12	CACNB3	49207577	rs12369114	T	C	0.214128	-0.430322	0.0507788	2.36202e-17	0.00464768	0.00699306	0.506298	0.502843	0.799352	Brain_Nucleus_accumbens_basal_ganglia
Meta	ENSG00000239617	12	RP11-302B13.1	49297201	rs11168795	C	T	0.383002	0.318464	0.0536389	2.89963e-09	0.0150723	0.00795227	0.0580458	0.109065	0.359279	Brain_Nucleus_accumbens_basal_ganglia
Meta	ENSG00000134285	12	FKBP11	49315301	rs833839	A	T	0.511038	0.303621	0.0452038	1.85873e-11	-0.0125156	0.00748163	0.0943579	0.37213	0.458175	Brain_Nucleus_accumbens_basal_ganglia
Meta	ENSG00000258017	12	RP11-386G11.10	49521565	rs11837207	C	A	0.326711	-0.589792	0.0994534	3.02322e-09	-0.00288237	0.00409816	0.481848	0.136509	0.792252	Brain_Nucleus_accumbens_basal_ganglia
Meta	ENSG00000167553	12	TUBA1C	49582519	rs7958241	G	A	0.353201	0.31722	0.0535509	3.14765e-09	0.00788097	0.00737154	0.285021	0.0467194	0.671257	Brain_Nucleus_accumbens_basal_ganglia
Meta	ENSG00000161798	12	AQP5	50355653	rs3759129	C	A	0.187638	-0.670979	0.0746165	2.41956e-19	0.00521626	0.00450855	0.247285	0.454119	0.636004	Brain_Nucleus_accumbens_basal_ganglia
Meta	ENSG00000272368	12	RP4-605O3.4	50505980	rs836177	G	A	0.430464	0.645618	0.071626	1.99151e-19	0.000619561	0.003718	0.867655	0.122598	0.96193	Brain_Nucleus_accumbens_basal_ganglia
Meta	ENSG00000205426	12	KRT81	52679697	rs2857673	G	C	0.408389	0.564022	0.0878274	1.34551e-10	-0.00514164	0.00398188	0.196613	0.566843	0.587823	Brain_Nucleus_accumbens_basal_ganglia
Meta	ENSG00000111077	12	TENC1	53440753	rs11170385	G	T	0.578366	0.322175	0.0348348	2.27319e-20	-0.000620781	0.00744967	0.933589	0.446543	0.982213	Brain_Nucleus_accumbens_basal_ganglia
Meta	ENSG00000135476	12	ESPL1	53662083	rs10747662	T	A	0.700883	-0.662164	0.0815189	4.5543e-16	0.0022653	0.00363519	0.533181	0.170167	0.817858	Brain_Nucleus_accumbens_basal_ganglia
Meta	ENSG00000135390	12	ATP5G2	54026510	rs916134	G	A	0.288079	0.469689	0.0415884	1.40885e-29	0.00255488	0.00511477	0.61742	0.269685	0.864707	Brain_Nucleus_accumbens_basal_ganglia
Meta	ENSG00000248265	12	RP11-834C11.3	54452038	rs2233921	A	C	0.426049	0.592227	0.0981729	1.61453e-09	-0.00236396	0.0040714	0.561493	0.086301	0.838364	Brain_Nucleus_accumbens_basal_ganglia
Meta	ENSG00000135441	12	BLOC1S1	56109820	rs3138141	A	C	0.231788	0.331164	0.0361726	5.43093e-20	0.0154002	0.00921381	0.0946371	0.309176	0.458175	Brain_Nucleus_accumbens_basal_ganglia
Meta	ENSG00000139531	12	SUOX	56390964	rs10876864	A	G	0.565121	0.377372	0.0565341	2.47023e-11	0.0188143	0.00671496	0.00508103	0.0896683	0.104389	Brain_Nucleus_accumbens_basal_ganglia
Meta	ENSG00000197728	12	RPS26	56435637	rs1131017	G	C	0.56181	-1.10743	0.0548337	1.05787e-90	-0.00677244	0.00210378	0.00128558	0.180773	0.0473597	Brain_Nucleus_accumbens_basal_ganglia
Meta	ENSG00000257303	12	RP11-977G19.11	56693926	rs2066818	A	C	0.0662252	-1.02162	0.0984554	3.17278e-25	-0.0130185	0.00495768	0.00864118	0.000681578	0.136429	Brain_Nucleus_accumbens_basal_ganglia
Meta	ENSG00000123427	12	METTL21B	58165275	rs10431552	A	G	0.321192	0.857664	0.0753477	5.09638e-30	0.00384766	0.00293443	0.189786	0.0125429	0.572753	Brain_Nucleus_accumbens_basal_ganglia
Meta	ENSG00000123297	12	TSFM	58176372	rs10877018	C	T	0.321192	-0.360582	0.052885	9.2172e-12	-0.00915187	0.00651828	0.160309	0.00443322	0.538705	Brain_Nucleus_accumbens_basal_ganglia
Meta	ENSG00000166896	12	XRCC6BP1	58335324	rs3751325	T	A	0.338852	-0.924436	0.0731248	1.24039e-36	-0.0113583	0.00284969	6.72564e-05	0.0911216	0.0119754	Brain_Nucleus_accumbens_basal_ganglia
Meta	ENSG00000239335	12	RP11-745O10.2	66524531	rs1370126	G	A	0.449227	-1.10344	0.0789102	1.96597e-44	0.00326252	0.00200737	0.104104	0.308328	0.470598	Brain_Nucleus_accumbens_basal_ganglia
Meta	ENSG00000127311	12	HELB	66696325	rs7308068	T	C	0.547461	0.407176	0.0633827	1.32661e-10	-0.00343832	0.00542951	0.526561	0.2891	0.813216	Brain_Nucleus_accumbens_basal_ganglia
Meta	ENSG00000111581	12	NUP107	69080514	rs2546513	G	A	0.282561	-0.472169	0.0679378	3.65246e-12	-0.00529471	0.00555895	0.340861	0.713205	0.70721	Brain_Nucleus_accumbens_basal_ganglia
Meta	ENSG00000127337	12	YEATS4	69753483	rs7136238	T	G	0.456954	-0.499696	0.053275	6.62528e-21	0.00880535	0.00469756	0.060868	0.0416484	0.362104	Brain_Nucleus_accumbens_basal_ganglia
Meta	ENSG00000166268	12	MYRFL	70219084	rs4332561	T	C	0.0827815	1.53504	0.162792	4.12207e-21	-0.00123775	0.00299954	0.679865	0.194723	0.894485	Brain_Nucleus_accumbens_basal_ganglia
Meta	ENSG00000236333	12	TRHDE-AS1	72647288	rs11179161	G	A	0.0573951	0.901546	0.14867	1.32701e-09	-0.00621155	0.00520415	0.232644	0.00601635	0.61898	Brain_Nucleus_accumbens_basal_ganglia
Meta	ENSG00000180481	12	GLIPR1L2	75784850	rs11180484	C	T	0.409492	-1.00963	0.0592372	3.88285e-65	-0.00237711	0.00228233	0.297631	0.467769	0.681515	Brain_Nucleus_accumbens_basal_ganglia
Meta	ENSG00000139278	12	GLIPR1	75874460	rs7971504	G	A	0.64128	-0.358166	0.0614335	5.53819e-09	0.0019544	0.00643035	0.761178	0.192327	0.928685	Brain_Nucleus_accumbens_basal_ganglia
Meta	ENSG00000111615	12	KRR1	75890684	rs10506667	A	G	0.237307	0.427219	0.0565863	4.35686e-14	-0.0058518	0.00613503	0.340168	0.509853	0.70721	Brain_Nucleus_accumbens_basal_ganglia
Meta	ENSG00000175183	12	CSRP2	77252495	rs11116211	G	A	0.262693	0.56247	0.0629001	3.81236e-19	-0.00444468	0.00482592	0.35705	0.0297237	0.716381	Brain_Nucleus_accumbens_basal_ganglia
Meta	ENSG00000257431	12	RP11-263K4.3	82906456	rs4561274	T	G	0.756071	-0.633878	0.0982868	1.12392e-10	-0.00157759	0.00395156	0.689722	0.854228	0.894524	Brain_Nucleus_accumbens_basal_ganglia
Meta	ENSG00000139343	12	SNRPF	96252706	rs56236436	T	C	0.0794702	0.662891	0.0879887	4.92782e-14	-0.00739186	0.00670972	0.270607	0.128986	0.658189	Brain_Nucleus_accumbens_basal_ganglia
Meta	ENSG00000075415	12	SLC25A3	98987369	rs74509116	G	A	0.0342163	0.557142	0.096388	7.46123e-09	-0.0148975	0.0105504	0.157943	0.317966	0.537553	Brain_Nucleus_accumbens_basal_ganglia
Meta	ENSG00000120805	12	ARL1	101786898	rs12817883	C	A	0.119205	0.340405	0.0500635	1.05005e-11	-0.00146884	0.011459	0.898005	0.98445	0.970497	Brain_Nucleus_accumbens_basal_ganglia
Meta	ENSG00000111666	12	CHPT1	102090725	rs10778146	T	G	0.4117	-0.235059	0.0401118	4.62598e-09	0.0165916	0.0101862	0.103348	0.48588	0.468502	Brain_Nucleus_accumbens_basal_ganglia
Meta	ENSG00000136048	12	DRAM1	102271129	rs4526822	G	A	0.0198675	-0.806958	0.139414	7.11391e-09	0.00904632	0.00627009	0.149085	0.49079	0.533277	Brain_Nucleus_accumbens_basal_ganglia
Meta	ENSG00000120860	12	CCDC53	102406705	rs73388778	G	C	0.0231788	-0.869247	0.127716	1.00274e-11	-0.00195572	0.00702345	0.780663	0.370086	0.933905	Brain_Nucleus_accumbens_basal_ganglia
Meta	ENSG00000257681	12	RP11-341G23.4	104140093	rs3751204	T	C	0.290287	0.597658	0.0900943	3.27385e-11	0.00485227	0.00408175	0.234529	0.794377	0.620698	Brain_Nucleus_accumbens_basal_ganglia
Meta	ENSG00000111696	12	NT5DC3	104164231	rs12229599	T	C	0.0993377	0.641354	0.112913	1.34634e-08	0.00452168	0.0062874	0.472039	0.65336	0.788769	Brain_Nucleus_accumbens_basal_ganglia
Meta	ENSG00000204954	12	C12orf73	104343980	rs703657	A	T	0.312362	-0.346778	0.0545081	1.99201e-10	0.00951617	0.00679906	0.161624	0.362443	0.540151	Brain_Nucleus_accumbens_basal_ganglia
Meta	ENSG00000257951	12	RP11-554D14.4	108275019	rs10861833	C	T	0.512141	0.477651	0.0740516	1.11667e-10	-0.0039778	0.00464697	0.391999	0.644887	0.734916	Brain_Nucleus_accumbens_basal_ganglia
Meta	ENSG00000258072	12	RP11-554D14.2	108297047	rs10861835	A	G	0.435982	-0.497617	0.0728699	8.56037e-12	-0.00160766	0.00482873	0.739182	0.913812	0.920527	Brain_Nucleus_accumbens_basal_ganglia
Meta	ENSG00000139433	12	GLTP	110288748	rs11832113	A	C	0.421634	-0.237596	0.0306751	9.51554e-15	-0.00589235	0.00929061	0.525933	0.0427338	0.813216	Brain_Nucleus_accumbens_basal_ganglia
Meta	ENSG00000111237	12	VPS29	110928902	rs4766497	C	T	0.635762	-0.275999	0.0465108	2.95479e-09	-0.0210146	0.00905461	0.0202939	0.00695545	0.219302	Brain_Nucleus_accumbens_basal_ganglia
Meta	ENSG00000111300	12	NAA25	112464500	rs12579851	A	G	0.0728477	0.507487	0.0700755	4.42114e-13	-0.0112318	0.00900183	0.212132	0.342889	0.601959	Brain_Nucleus_accumbens_basal_ganglia
Meta	ENSG00000257452	12	RP1-71H24.1	113345433	rs1732781	A	G	0.208609	-0.542164	0.0940398	8.15329e-09	0.000737784	0.00535047	0.890326	0.591597	0.970106	Brain_Nucleus_accumbens_basal_ganglia
Meta	ENSG00000122965	12	RBM19	114254543	rs7970186	C	T	0.42936	0.486471	0.0560905	4.20995e-18	0.00637243	0.00458166	0.16427	0.694742	0.543949	Brain_Nucleus_accumbens_basal_ganglia
Meta	ENSG00000271579	12	RP11-116D17.3	115737393	rs1920954	G	A	0.186534	0.579281	0.104246	2.74641e-08	0.00466095	0.00456602	0.307354	0.346327	0.683128	Brain_Nucleus_accumbens_basal_ganglia
Meta	ENSG00000196668	12	LINC00173	116971227	rs1394802	C	T	0.0430464	-0.692722	0.110306	3.38608e-10	-0.00461946	0.00524869	0.378796	0.328834	0.731351	Brain_Nucleus_accumbens_basal_ganglia
Meta	ENSG00000135108	12	FBXO21	117581146	rs2036311	C	T	0.423841	-0.239147	0.0428558	2.40152e-08	-0.00250892	0.00962802	0.794413	0.00729204	0.936757	Brain_Nucleus_accumbens_basal_ganglia
Meta	ENSG00000089220	12	PEBP1	118573663	rs2463173	T	C	0.519868	-0.308517	0.0368065	5.19798e-17	0.0220409	0.00760026	0.00373134	0.273262	0.089917	Brain_Nucleus_accumbens_basal_ganglia
Meta	ENSG00000255618	12	RP11-357K6.1	119210837	rs2730429	T	C	0.919426	-0.554252	0.0766742	4.87774e-13	-0.0101037	0.00611583	0.0985228	0.142661	0.463679	Brain_Nucleus_accumbens_basal_ganglia
Meta	ENSG00000257218	12	GATC	120884241	rs3817301	A	G	0.0871965	1.18195	0.113221	1.63958e-25	-0.00507636	0.00333527	0.128003	0.000870511	0.505858	Brain_Nucleus_accumbens_basal_ganglia
Meta	ENSG00000110871	12	COQ5	120941077	rs603574	G	A	0.275938	0.483694	0.065657	1.74528e-13	0.0266698	0.00631028	2.37461e-05	0.32013	0.0065632	Brain_Nucleus_accumbens_basal_ganglia
Meta	ENSG00000122971	12	ACADS	121163538	rs3021338	G	A	0.38521	0.265551	0.0385719	5.79635e-12	0.0241008	0.00899392	0.00736922	0.131979	0.125615	Brain_Nucleus_accumbens_basal_ganglia
Meta	ENSG00000157837	12	SPPL3	121200313	rs11065307	C	T	0.477925	-0.253807	0.0438146	6.92435e-09	-0.040582	0.0114542	0.00039564	0.0599281	0.0330727	Brain_Nucleus_accumbens_basal_ganglia
Meta	ENSG00000157895	12	C12orf43	121440225	rs2071190	A	T	0.232892	0.294261	0.0522282	1.75936e-08	-0.00441785	0.00853197	0.604598	0.0689932	0.859593	Brain_Nucleus_accumbens_basal_ganglia
Meta	ENSG00000212694	12	AC084018.1	122233173	rs2707066	T	C	0.83223	0.320517	0.0482307	3.0219e-11	-0.00592792	0.00816079	0.467599	0.326543	0.788433	Brain_Nucleus_accumbens_basal_ganglia
Meta	ENSG00000256092	12	hsa-mir-8072	123848415	rs78124268	G	C	0.0364238	-1.10313	0.172707	1.68863e-10	-0.00462321	0.00530736	0.383703	0.661031	0.732336	Brain_Nucleus_accumbens_basal_ganglia
Meta	ENSG00000111364	12	DDX55	124086624	rs11057306	G	A	0.128035	-0.669952	0.0964249	3.70724e-12	-0.00313455	0.00435212	0.471379	0.481756	0.788769	Brain_Nucleus_accumbens_basal_ganglia
Meta	ENSG00000168778	12	TCTN2	124155660	rs10846538	G	C	0.0452539	-0.498537	0.0806127	6.23611e-10	0.009227	0.00895105	0.302621	0.721986	0.681515	Brain_Nucleus_accumbens_basal_ganglia
Meta	ENSG00000185344	12	ATP6V0A2	124196865	rs12813758	T	C	0.384106	0.31076	0.0522283	2.68088e-09	0.00965375	0.00726296	0.18379	0.729495	0.565835	Brain_Nucleus_accumbens_basal_ganglia
Meta	ENSG00000250091	12	DNAH10OS	124410971	rs4930706	C	T	0.360927	0.227302	0.0413517	3.86748e-08	0.00395949	0.0101443	0.696303	0.0215059	0.897326	Brain_Nucleus_accumbens_basal_ganglia
Meta	ENSG00000081760	12	AACS	125549925	rs11058046	T	C	0.231788	0.442602	0.0629429	2.03879e-12	0.0216899	0.00724191	0.00274395	0.0883429	0.0751656	Brain_Nucleus_accumbens_basal_ganglia
Meta	ENSG00000249926	12	RP11-495K9.6	132147141	rs7313017	C	T	0.427152	-0.526136	0.0865274	1.19757e-09	0.00684234	0.004514	0.129569	0.424605	0.509532	Brain_Nucleus_accumbens_basal_ganglia
Meta	ENSG00000185684	12	EP400NL	132568828	rs12309945	A	G	0.0540839	0.696268	0.0940912	1.36261e-13	0.000287246	0.00531419	0.956893	0.597822	0.990045	Brain_Nucleus_accumbens_basal_ganglia
Meta	ENSG00000185163	12	DDX51	132621139	rs57037358	T	C	0.187638	0.348326	0.0513785	1.20509e-11	0.000574175	0.00746475	0.938689	0.584927	0.983171	Brain_Nucleus_accumbens_basal_ganglia
Meta	ENSG00000256576	12	RP13-977J11.2	132671287	rs11246977	G	C	0.511038	0.533644	0.0713785	7.64678e-14	-0.00393521	0.00434201	0.364772	0.433081	0.716381	Brain_Nucleus_accumbens_basal_ganglia
Meta	ENSG00000177084	12	POLE	133200348	rs4883540	C	A	0.583885	-0.636161	0.0580381	5.87845e-28	0.00455859	0.00379548	0.229729	0.0632436	0.618674	Brain_Nucleus_accumbens_basal_ganglia
Meta	ENSG00000227879	13	PSPC1P1	19775777	rs7983615	G	A	0.873068	-0.609808	0.103872	4.33777e-09	0.00721539	0.00507078	0.154755	0.688376	0.536887	Brain_Nucleus_accumbens_basal_ganglia
Meta	ENSG00000032742	13	IFT88	21140585	rs113358599	C	G	0.1766	0.42734	0.0668023	1.58374e-10	0.0166144	0.00704813	0.0184095	0.427313	0.211525	Brain_Nucleus_accumbens_basal_ganglia
Meta	ENSG00000232977	13	LINC00327	24040710	rs2065564	T	C	0.331126	-0.382897	0.0700474	4.59651e-08	0.0107078	0.00631818	0.0901196	0.242307	0.451433	Brain_Nucleus_accumbens_basal_ganglia
Meta	ENSG00000027001	13	MIPEP	24304328	rs28742895	G	A	0.147903	0.891996	0.0945583	3.97419e-21	0.00336324	0.00315921	0.287064	0.89181	0.671257	Brain_Nucleus_accumbens_basal_ganglia
Meta	ENSG00000228741	13	RP11-309I15.1	24553949	rs9507221	A	G	0.509934	-0.572634	0.085509	2.13077e-11	0.00436579	0.00406909	0.283309	0.114154	0.671257	Brain_Nucleus_accumbens_basal_ganglia
Meta	ENSG00000205822	13	TPTE2P6	24982295	rs943049	T	C	0.485651	0.656697	0.0961094	8.32701e-12	-0.00639564	0.0034784	0.0659635	0.411918	0.375512	Brain_Nucleus_accumbens_basal_ganglia
Meta	ENSG00000151849	13	CENPJ	25457171	rs9553467	C	T	0.488962	0.451178	0.0709958	2.08427e-10	0	0.00487612	1	0.306245	1	Brain_Nucleus_accumbens_basal_ganglia
Meta	ENSG00000253771	13	TPTE2P1	25498815	rs12862994	C	T	0.119205	1.1565	0.125049	2.27889e-20	-0.00743623	0.00321501	0.0207241	0.43513	0.219814	Brain_Nucleus_accumbens_basal_ganglia
Meta	ENSG00000132970	13	WASF3	27131840	rs1088191	T	C	0.254967	0.281599	0.0499682	1.7449e-08	-0.0259234	0.00968489	0.00743548	0.154315	0.125615	Brain_Nucleus_accumbens_basal_ganglia
Meta	ENSG00000122034	13	GTF3A	27998681	rs2780338	C	T	0.497792	0.273198	0.039895	7.49291e-12	0.00585656	0.00809805	0.469554	0.512122	0.788433	Brain_Nucleus_accumbens_basal_ganglia
Meta	ENSG00000186184	13	POLR1D	28194903	rs12855186	C	T	0.136865	0.458687	0.0746225	7.90797e-10	-0.0172231	0.00751809	0.0219701	0.669584	0.227734	Brain_Nucleus_accumbens_basal_ganglia
Meta	ENSG00000122025	13	FLT3	28577411	rs61944699	A	G	0.221854	0.627863	0.0987523	2.04452e-10	-0.00318541	0.00448763	0.477816	0.033771	0.792252	Brain_Nucleus_accumbens_basal_ganglia
Meta	ENSG00000175664	13	TEX26	31506840	rs12857479	A	G	0.389625	-0.440112	0.0677837	8.42044e-11	0.00045443	0.0056808	0.936242	0.752204	0.982213	Brain_Nucleus_accumbens_basal_ganglia
Meta	ENSG00000120669	13	SOHLH2	36742345	rs912930	C	T	0.445916	0.940156	0.0739868	5.40165e-37	0.00308459	0.00245842	0.209585	0.428634	0.601423	Brain_Nucleus_accumbens_basal_ganglia
Meta	ENSG00000242715	13	CCDC169	36801182	rs9315401	T	C	0.46468	-0.511248	0.066967	2.27006e-14	-0.00508559	0.00435445	0.242844	0.115897	0.630642	Brain_Nucleus_accumbens_basal_ganglia
Meta	ENSG00000120693	13	SMAD9	37418968	rs72648864	G	A	0.245033	0.662097	0.0749349	9.95397e-19	-0.000151035	0.00407799	0.970456	0.257704	0.990045	Brain_Nucleus_accumbens_basal_ganglia
Meta	ENSG00000236354	13	LINC00437	39107480	rs9532272	A	G	0.407285	-0.58373	0.083947	3.56202e-12	0.00205575	0.00412211	0.617982	0.431664	0.864707	Brain_Nucleus_accumbens_basal_ganglia
Meta	ENSG00000150893	13	FREM2	39261266	rs9548450	A	T	0.357616	-0.753145	0.0841436	3.53208e-19	-0.00132777	0.00319009	0.677252	0.376751	0.892838	Brain_Nucleus_accumbens_basal_ganglia
Meta	ENSG00000133103	13	COG6	40229764	rs9315723	C	T	0.226269	-0.424916	0.0620334	7.39576e-12	0.00353011	0.00590604	0.550033	0.0474474	0.831927	Brain_Nucleus_accumbens_basal_ganglia
Meta	ENSG00000215483	13	LINC00598	41025131	rs73171150	A	G	0.0960265	-0.715181	0.129697	3.50302e-08	0.00181772	0.00574228	0.751585	0.385069	0.923985	Brain_Nucleus_accumbens_basal_ganglia
Meta	ENSG00000168852	13	TPTE2P5	41396432	rs9525397	C	G	0.718543	0.545627	0.0856649	1.89872e-10	-0.000183275	0.00458198	0.968094	0.010364	0.990045	Brain_Nucleus_accumbens_basal_ganglia
Meta	ENSG00000176268	13	CYCSP34	41437735	rs9525420	T	C	0.687638	0.874733	0.0996173	1.62128e-18	-0.0033153	0.00276955	0.231286	0.182208	0.618674	Brain_Nucleus_accumbens_basal_ganglia
Meta	ENSG00000102763	13	VWA8	42140973	rs11842643	A	G	0.0695364	-0.585382	0.0968715	1.51395e-09	0.00256243	0.00650532	0.693657	0.418062	0.897326	Brain_Nucleus_accumbens_basal_ganglia
Meta	ENSG00000023516	13	AKAP11	42846289	rs17521870	C	T	0.226269	-0.165247	0.0273553	1.53383e-09	0.00544639	0.0175726	0.75661	0.748531	0.928685	Brain_Nucleus_accumbens_basal_ganglia
Meta	ENSG00000120675	13	DNAJC15	43597339	rs17553284	T	C	0.224062	-0.817687	0.058145	6.41956e-45	0.00281281	0.00355223	0.428451	0.814284	0.767143	Brain_Nucleus_accumbens_basal_ganglia
Meta	ENSG00000179630	13	LACC1	44453420	rs66688207	A	G	0.111479	-0.486815	0.0735528	3.62669e-11	0.00513542	0.00682302	0.451653	0.0882586	0.782459	Brain_Nucleus_accumbens_basal_ganglia
Meta	ENSG00000227258	13	SMIM2-AS1	44716682	rs9525917	G	A	0.762693	-1.05746	0.103179	1.19797e-24	-0.00368808	0.00248492	0.137759	0.660405	0.517757	Brain_Nucleus_accumbens_basal_ganglia
Meta	ENSG00000170919	13	TPT1-AS1	45915480	rs34471229	A	G	0.119205	0.596607	0.079371	5.61816e-14	0.0149177	0.00667138	0.025347	0.0401291	0.242153	Brain_Nucleus_accumbens_basal_ganglia
Meta	ENSG00000235903	13	CPB2-AS1	46626941	rs56071477	T	C	0.256071	1.00325	0.0739513	6.33941e-42	-0.00259158	0.00259861	0.318622	0.342545	0.688894	Brain_Nucleus_accumbens_basal_ganglia
Meta	ENSG00000102547	13	CAB39L	49882786	rs35214871	T	G	0.125828	-0.487659	0.0843971	7.55267e-09	0.00861258	0.00733029	0.240023	0.182565	0.62952	Brain_Nucleus_accumbens_basal_ganglia
Meta	ENSG00000136144	13	RCBTB1	50106082	rs12583474	A	G	0.0529801	-0.536594	0.0924951	6.57934e-09	-0.00204997	0.00913851	0.822507	0.0386845	0.947804	Brain_Nucleus_accumbens_basal_ganglia
Meta	ENSG00000123179	13	EBPL	50234859	rs1407636	T	G	0.221854	-0.58446	0.0589093	3.36144e-23	0.00564624	0.00448481	0.208041	0.0113479	0.601423	Brain_Nucleus_accumbens_basal_ganglia
Meta	ENSG00000204977	13	TRIM13	50570024	rs2066552	A	C	0.160044	0.370483	0.060495	9.11463e-10	0.00350893	0.00784856	0.654818	0.547874	0.883612	Brain_Nucleus_accumbens_basal_ganglia
Meta	ENSG00000237152	13	DLEU7-AS1	51381992	rs2812238	C	T	0.14128	-0.595842	0.095631	4.64541e-10	-0.00637753	0.00464557	0.169808	0.528475	0.550289	Brain_Nucleus_accumbens_basal_ganglia
Meta	ENSG00000233672	13	RNASEH2B-AS1	51450822	rs2441	T	C	0.268212	-0.691996	0.0900196	1.50425e-14	-0.00173411	0.00390827	0.657257	0.488901	0.883612	Brain_Nucleus_accumbens_basal_ganglia
Meta	ENSG00000136104	13	RNASEH2B	51483814	rs9535526	T	C	0.584989	0.332104	0.0426273	6.65418e-15	0.01355	0.00684894	0.047883	0.374718	0.330425	Brain_Nucleus_accumbens_basal_ganglia
Meta	ENSG00000123201	13	GUCY1B2	51568647	rs7325888	G	C	0.666667	-0.845722	0.100898	5.20462e-17	-0.00177363	0.00296362	0.549527	0.881298	0.831556	Brain_Nucleus_accumbens_basal_ganglia
Meta	ENSG00000197168	13	NEK5	52611093	rs9526888	T	G	0.0596026	-0.735987	0.123349	2.42081e-09	0.00747296	0.00677451	0.269984	0.362486	0.658189	Brain_Nucleus_accumbens_basal_ganglia
Meta	ENSG00000136108	13	CKAP2	53029564	rs7993748	T	C	0.580574	-0.356402	0.0455593	5.16564e-15	-0.00392815	0.00647289	0.543943	0.801789	0.826057	Brain_Nucleus_accumbens_basal_ganglia
Meta	ENSG00000139675	13	HNRNPA1L2	53191605	rs9526975	T	C	0.369757	-0.342959	0.0614703	2.41545e-08	-0.00408212	0.00703607	0.561799	0.728845	0.838364	Brain_Nucleus_accumbens_basal_ganglia
Meta	ENSG00000118939	13	UCHL3	76123619	rs9543976	A	G	0.87638	0.604858	0.0619323	1.56869e-22	0.0082664	0.00486865	0.0895298	0.619583	0.450173	Brain_Nucleus_accumbens_basal_ganglia
Meta	ENSG00000229865	13	RPL31P54	78996958	rs9574235	C	T	0.246137	-0.695875	0.0861654	6.69034e-16	0.00129334	0.00388331	0.739097	0.067727	0.920527	Brain_Nucleus_accumbens_basal_ganglia
Meta	ENSG00000227354	13	RBM26-AS1	79980444	rs2296286	A	C	0.0739514	1.20149	0.122257	8.56546e-23	0.00449442	0.00377317	0.233594	0.00133656	0.619758	Brain_Nucleus_accumbens_basal_ganglia
Meta	ENSG00000183098	13	GPC6	93879095	rs7997893	T	G	0.495585	0.516937	0.086833	2.62898e-09	0.0102527	0.00459109	0.0255377	0.0100139	0.242873	Brain_Nucleus_accumbens_basal_ganglia
Meta	ENSG00000080166	13	DCT	95089558	rs1891099	A	G	0.299117	0.398354	0.0609544	6.3492e-11	-0.0110455	0.00674214	0.101365	0.35659	0.466104	Brain_Nucleus_accumbens_basal_ganglia
Meta	ENSG00000185352	13	HS6ST3	96743093	rs651812	C	T	0.891832	0.263284	0.0459594	1.01252e-08	0.0136734	0.0131325	0.297788	0.0230675	0.681515	Brain_Nucleus_accumbens_basal_ganglia
Meta	ENSG00000260992	13	DOCK9-AS2	99740073	rs9557137	T	C	0.284768	-0.468739	0.0636994	1.85832e-13	-0.00384009	0.00535893	0.473635	0.886152	0.788769	Brain_Nucleus_accumbens_basal_ganglia
Meta	ENSG00000272143	13	FGF14-AS2	103046980	rs6491681	T	C	0.259382	-0.281347	0.0458742	8.62314e-10	-0.0248803	0.00976808	0.0108621	0.079461	0.156816	Brain_Nucleus_accumbens_basal_ganglia
Meta	ENSG00000134897	13	BIVM	103451399	rs4743	G	C	0.480132	-0.262744	0.0458842	1.02678e-08	0.00837317	0.00887506	0.345451	0.629897	0.707821	Brain_Nucleus_accumbens_basal_ganglia
Meta	ENSG00000250878	13	METTL21EP	103532449	rs9557948	G	A	0.209713	-0.393464	0.0610883	1.18766e-10	-0.000254153	0.00635394	0.968094	0.461609	0.990045	Brain_Nucleus_accumbens_basal_ganglia
Meta	ENSG00000272274	13	LINC00551	107270158	rs3759453	A	G	0.613687	-0.850966	0.0939858	1.37582e-19	0.00423049	0.0027429	0.122991	0.331841	0.499558	Brain_Nucleus_accumbens_basal_ganglia
Meta	ENSG00000230156	13	LINC00443	107306264	rs3759453	A	G	0.613687	-0.912536	0.0815515	4.58015e-29	0.00394505	0.00254499	0.121111	0.283469	0.496621	Brain_Nucleus_accumbens_basal_ganglia
Meta	ENSG00000213995	13	CARKD	111267881	rs41275128	C	T	0.142384	0.504437	0.0801234	3.0592e-10	-0.010705	0.00618552	0.0835133	0.398281	0.433009	Brain_Nucleus_accumbens_basal_ganglia
Meta	ENSG00000255874	13	LINC00346	111521578	rs2277424	T	C	0.10596	-0.657535	0.115031	1.0896e-08	0.00912499	0.00512179	0.0748142	0.169529	0.409879	Brain_Nucleus_accumbens_basal_ganglia
Meta	ENSG00000102606	13	ARHGEF7	111766906	rs9560025	T	C	0.307947	0.241811	0.035463	9.18781e-12	0.00868447	0.00959645	0.365483	0.406921	0.716381	Brain_Nucleus_accumbens_basal_ganglia
Meta	ENSG00000226903	13	LINC00354	112554299	rs6577074	A	G	0.608168	-0.625567	0.0873159	7.81206e-13	-0.00559492	0.00375869	0.136611	0.44691	0.517757	Brain_Nucleus_accumbens_basal_ganglia
Meta	ENSG00000057593	13	F7	113760105	rs1755685	A	C	0.122517	-0.490416	0.0792693	6.1435e-10	0.00672898	0.0066151	0.309051	0.672584	0.684659	Brain_Nucleus_accumbens_basal_ganglia
Meta	ENSG00000150403	13	TMCO3	114145310	rs2490978	G	A	0.153422	-0.396831	0.0556107	9.61715e-13	-0.00428394	0.00733251	0.55906	0.409168	0.838066	Brain_Nucleus_accumbens_basal_ganglia
Meta	ENSG00000184497	13	TMEM255B	114462216	rs7399367	C	G	0.243929	-0.507661	0.0833457	1.12189e-09	0.000393964	0.00472801	0.933593	0.487889	0.982213	Brain_Nucleus_accumbens_basal_ganglia
Meta	ENSG00000100814	14	CCNB1IP1	20779527	rs2297732	G	A	0.591611	0.489044	0.0671406	3.24346e-13	-0.00817922	0.00463661	0.0777228	0.134027	0.41517	Brain_Nucleus_accumbens_basal_ganglia
Meta	ENSG00000092094	14	OSGEP	20914570	rs1878703	G	C	0.599338	0.582595	0.054853	2.37946e-26	0.00394785	0.00379446	0.298142	0.25663	0.681515	Brain_Nucleus_accumbens_basal_ganglia
Meta	ENSG00000258515	14	RP11-203M5.7	20919464	rs2275007	C	T	0.598234	0.368786	0.0539825	8.39796e-12	0.00569436	0.00602347	0.344474	0.26247	0.707264	Brain_Nucleus_accumbens_basal_ganglia
Meta	ENSG00000198805	14	PNP	20937113	rs1713427	G	A	0.250552	-0.396783	0.0613365	9.86841e-11	-0.0138615	0.00689415	0.0443662	0.343629	0.319537	Brain_Nucleus_accumbens_basal_ganglia
Meta	ENSG00000258818	14	RNASE4	21152259	rs944438	G	A	0.325607	-0.297727	0.0513878	6.88421e-09	0.00201527	0.00806858	0.802767	0.5592	0.940376	Brain_Nucleus_accumbens_basal_ganglia
Meta	ENSG00000092203	14	TOX4	21944756	rs8022395	T	C	0.943709	0.489021	0.0817712	2.22647e-09	0.0163592	0.00960004	0.0883666	0.502599	0.446186	Brain_Nucleus_accumbens_basal_ganglia
Meta	ENSG00000129562	14	DAD1	23033805	rs5742783	G	A	0.0927152	0.395336	0.065002	1.18765e-09	-0.00455309	0.00888482	0.608331	0.0593714	0.862318	Brain_Nucleus_accumbens_basal_ganglia
Meta	ENSG00000100461	14	RBM23	23369854	rs12589539	C	T	0.571744	0.441827	0.0579436	2.43812e-14	-0.00316866	0.00544786	0.560813	0.00675941	0.838364	Brain_Nucleus_accumbens_basal_ganglia
Meta	ENSG00000257285	14	RP11-298I3.1	23398818	rs34026312	A	G	0.34989	0.568219	0.102136	2.64638e-08	0.00211186	0.00459142	0.645546	0.496477	0.879684	Brain_Nucleus_accumbens_basal_ganglia
Meta	ENSG00000092036	14	HAUS4	23415437	rs2273626	A	C	0.50883	-0.621532	0.0548221	8.57935e-30	0.00176982	0.00386458	0.646982	0.0226909	0.879684	Brain_Nucleus_accumbens_basal_ganglia
Meta	ENSG00000092068	14	SLC7A8	23594504	rs6572985	A	G	0.643488	-0.368974	0.0477434	1.09012e-14	0.00596248	0.00628106	0.342479	0.158276	0.70721	Brain_Nucleus_accumbens_basal_ganglia
Meta	ENSG00000157326	14	DHRS4	24422795	rs534152860	G	A	0.00110375	-1.58381	0.245095	1.03315e-10	-0.00214672	0.00342565	0.530881	0.628967	0.81723	Brain_Nucleus_accumbens_basal_ganglia
Meta	ENSG00000187630	14	DHRS4L2	24439148	rs10148822	T	C	0.0584989	-0.687974	0.0918017	6.6741e-14	0.00290709	0.00510217	0.568831	0.818365	0.842469	Brain_Nucleus_accumbens_basal_ganglia
Meta	ENSG00000100889	14	PCK2	24563262	rs4982856	C	T	0.674393	-0.306229	0.0560706	4.72152e-08	0.00359208	0.00786482	0.647867	0.333254	0.879684	Brain_Nucleus_accumbens_basal_ganglia
Meta	ENSG00000100908	14	EMC9	24608174	rs2236352	C	T	0.236203	-0.316709	0.0512696	6.51977e-10	0.00694644	0.00766091	0.364546	0.727913	0.716381	Brain_Nucleus_accumbens_basal_ganglia
Meta	ENSG00000092295	14	TGM1	24718320	rs941504	T	C	0.953642	0.770128	0.103618	1.06636e-13	-0.00350591	0.00573278	0.540832	0.210058	0.825019	Brain_Nucleus_accumbens_basal_ganglia
Meta	ENSG00000157379	14	DHRS1	24759804	rs4982894	A	G	0.506623	-0.734094	0.0682145	5.22816e-27	-0.00326934	0.00314781	0.298987	0.815486	0.681515	Brain_Nucleus_accumbens_basal_ganglia
Meta	ENSG00000213903	14	LTB4R	24780656	rs111988830	T	C	0.13245	-0.338496	0.062056	4.90604e-08	0.00915816	0.00960152	0.340173	0.670041	0.70721	Brain_Nucleus_accumbens_basal_ganglia
Meta	ENSG00000139899	14	CBLN3	24895738	rs7143804	T	C	0.727373	0.63104	0.0772189	3.03082e-16	-0.000633874	0.00380404	0.86766	0.487155	0.96193	Brain_Nucleus_accumbens_basal_ganglia
Meta	ENSG00000100441	14	KHNYN	24898492	rs7143804	T	C	0.727373	0.259632	0.039609	5.5686e-11	-0.00154064	0.00924684	0.867675	0.430893	0.96193	Brain_Nucleus_accumbens_basal_ganglia
Meta	ENSG00000203546	14	RP11-176H8.1	31803518	rs34024670	A	G	0.392936	0.588921	0.070884	9.71312e-17	0.00288663	0.00409003	0.480329	0.0369245	0.792252	Brain_Nucleus_accumbens_basal_ganglia
Meta	ENSG00000092020	14	PPP2R3C	35554673	rs17103034	A	T	0.370861	-0.403969	0.0554058	3.07429e-13	0.00643614	0.00576153	0.263957	0.413699	0.652003	Brain_Nucleus_accumbens_basal_ganglia
Meta	ENSG00000174373	14	RALGAPA1	36007558	rs4981305	G	C	0.119205	0.745431	0.0875694	1.70285e-17	-0.0139517	0.00484665	0.00399422	0.449687	0.0918693	Brain_Nucleus_accumbens_basal_ganglia
Meta	ENSG00000182400	14	TRAPPC6B	39617015	rs61999429	A	G	0.220751	0.164058	0.0292281	1.98829e-08	-0.0268198	0.0165527	0.105175	0.0390654	0.471448	Brain_Nucleus_accumbens_basal_ganglia
Meta	ENSG00000259129	14	LINC00648	48234157	rs4898589	C	T	0.306843	0.676016	0.101042	2.22443e-11	-0.00236681	0.00356779	0.507086	0.408411	0.799546	Brain_Nucleus_accumbens_basal_ganglia
Meta	ENSG00000165502	14	RPL36AL	50085237	rs3007042	G	A	0.764901	0.415338	0.0482715	7.68506e-18	-0.00433382	0.00604023	0.47307	0.387405	0.788769	Brain_Nucleus_accumbens_basal_ganglia
Meta	ENSG00000258711	14	RP11-218E20.3	51422977	rs61985002	A	G	0.646799	-0.561369	0.0942963	2.62876e-09	-0.00302831	0.00412858	0.463254	0.603801	0.78739	Brain_Nucleus_accumbens_basal_ganglia
Meta	ENSG00000087301	14	TXNDC16	52897308	rs116864108	C	T	0.0618102	-0.483349	0.0768444	3.17521e-10	0.00868937	0.00982146	0.376301	0.368985	0.728287	Brain_Nucleus_accumbens_basal_ganglia
Meta	ENSG00000198252	14	STYX	53196898	rs1952092	G	C	0.458057	0.291002	0.0506791	9.35383e-09	0.00309276	0.00757925	0.683232	0.584415	0.894524	Brain_Nucleus_accumbens_basal_ganglia
Meta	ENSG00000198554	14	WDHD1	55405668	rs1187878	C	T	0.624724	0.291435	0.0431558	1.44731e-11	-0.00137252	0.0078946	0.861979	0.363327	0.96193	Brain_Nucleus_accumbens_basal_ganglia
Meta	ENSG00000126775	14	ATG14	55833110	rs7142857	T	C	0.44702	0.412726	0.0554231	9.56136e-14	-0.00169604	0.00581945	0.770712	0.206907	0.933692	Brain_Nucleus_accumbens_basal_ganglia
Meta	ENSG00000131966	14	ACTR10	58666798	rs117786767	C	A	0.0386313	-0.463231	0.0623385	1.07861e-13	-0.0384258	0.0125557	0.00221021	0.150572	0.0638174	Brain_Nucleus_accumbens_basal_ganglia
Meta	ENSG00000126790	14	L3HYPDH	59927081	rs8012522	G	A	0.397351	-0.657239	0.0617298	1.80026e-26	0.00152152	0.00335039	0.649734	0.592573	0.879684	Brain_Nucleus_accumbens_basal_ganglia
Meta	ENSG00000258289	14	CHURC1	65381079	rs10142016	G	T	0.220751	0.867502	0.0636227	2.47656e-42	0.00645532	0.00292047	0.0270794	0.499635	0.250114	Brain_Nucleus_accumbens_basal_ganglia
Meta	ENSG00000171723	14	GPHN	66974125	rs114179794	G	A	0.00993377	1.05299	0.122079	6.3825e-18	-0.00636283	0.00791676	0.421561	0.374748	0.759472	Brain_Nucleus_accumbens_basal_ganglia
Meta	ENSG00000100564	14	PIGH	68048672	rs61990083	G	A	0.104857	0.564662	0.0851417	3.31105e-11	0.00814647	0.00666673	0.221723	0.289085	0.614659	Brain_Nucleus_accumbens_basal_ganglia
Meta	ENSG00000259038	14	CTD-2325P2.4	69093883	rs7153168	T	C	0.124724	0.533205	0.0740197	5.86611e-13	0.0168791	0.00679342	0.012969	0.810413	0.174646	Brain_Nucleus_accumbens_basal_ganglia
Meta	ENSG00000133983	14	COX16	70791798	rs72731861	A	C	0.0827815	-0.639759	0.0965876	3.50522e-11	0.000468927	0.00656535	0.94306	0.703432	0.985173	Brain_Nucleus_accumbens_basal_ganglia
Meta	ENSG00000258695	14	RP3-414A15.2	73989582	rs11626972	G	A	0.427152	-0.695701	0.0869535	1.23571e-15	-0.00172488	0.00331304	0.602622	0.776596	0.859593	Brain_Nucleus_accumbens_basal_ganglia
Meta	ENSG00000184227	14	ACOT1	74003818	rs11626972	G	A	0.427152	-0.661951	0.0838345	2.88176e-15	-0.00181282	0.00348215	0.602643	0.538522	0.859593	Brain_Nucleus_accumbens_basal_ganglia
Meta	ENSG00000258408	14	NT5CP2	74005925	rs11626972	G	A	0.427152	-0.731773	0.0842957	3.92212e-18	-0.00163985	0.00314872	0.602506	0.540695	0.859593	Brain_Nucleus_accumbens_basal_ganglia
Meta	ENSG00000119673	14	ACOT2	74034324	rs11626972	G	A	0.427152	-0.618176	0.065009	1.92356e-21	-0.00194119	0.00372622	0.602398	0.583022	0.859593	Brain_Nucleus_accumbens_basal_ganglia
Meta	ENSG00000177465	14	ACOT4	74058410	rs2108465	C	A	0.697572	0.4243	0.061744	6.33415e-12	0.0106057	0.00586315	0.0704702	0.766896	0.393612	Brain_Nucleus_accumbens_basal_ganglia
Meta	ENSG00000205669	14	ACOT6	74077649	rs10150828	T	C	0.474614	-0.630971	0.0768463	2.19683e-16	-0.00285275	0.0036617	0.435934	0.660102	0.772675	Brain_Nucleus_accumbens_basal_ganglia
Meta	ENSG00000259065	14	RP5-1021I20.1	74254063	rs74576495	A	G	0.142384	1.12683	0.0949196	1.66623e-32	-0.00363853	0.00303284	0.230252	0.287333	0.618674	Brain_Nucleus_accumbens_basal_ganglia
Meta	ENSG00000258586	14	RP5-1021I20.2	74289262	rs12886003	G	A	0.143488	1.19104	0.125129	1.75742e-21	-0.00386217	0.00288334	0.180415	0.502339	0.561112	Brain_Nucleus_accumbens_basal_ganglia
Meta	ENSG00000140043	14	PTGR2	74318547	rs1476748	C	T	0.913907	-0.789663	0.085743	3.27203e-20	-0.00595191	0.00510651	0.243796	0.406108	0.630642	Brain_Nucleus_accumbens_basal_ganglia
Meta	ENSG00000100577	14	GSTZ1	77787227	rs4147578	A	G	0.304636	0.399127	0.0526497	3.43438e-14	-0.00250547	0.00627238	0.689566	0.218786	0.894524	Brain_Nucleus_accumbens_basal_ganglia
Meta	ENSG00000100583	14	SAMD15	77843032	rs8018711	A	G	0.529801	-0.286513	0.0430553	2.842e-11	-0.00279219	0.00803852	0.728327	0.618655	0.917142	Brain_Nucleus_accumbens_basal_ganglia
Meta	ENSG00000197734	14	C14orf178	78227173	rs1985149	T	C	0.10596	0.973176	0.16487	3.57627e-09	0.000513782	0.00411117	0.900546	0.547792	0.970497	Brain_Nucleus_accumbens_basal_ganglia
Meta	ENSG00000063761	14	ADCK1	78266426	rs17106595	T	C	0.155629	-0.438329	0.0667348	5.09191e-11	-0.00433464	0.00755746	0.566267	0.695467	0.839669	Brain_Nucleus_accumbens_basal_ganglia
Meta	ENSG00000042317	14	SPATA7	88851268	rs28509444	G	A	0.34989	-0.702997	0.0536119	2.78486e-39	-0.00597442	0.00330328	0.070508	0.0574397	0.393612	Brain_Nucleus_accumbens_basal_ganglia
Meta	ENSG00000258983	14	RP11-507K2.2	88965678	rs2297128	G	A	0.256071	0.696025	0.0891786	5.95754e-15	0.0053159	0.00365583	0.145922	0.0240382	0.530249	Brain_Nucleus_accumbens_basal_ganglia
Meta	ENSG00000260711	14	RP11-747H7.3	92223103	rs1884840	G	A	0.54415	-0.651617	0.0825646	2.96893e-15	0.000460393	0.00337672	0.89155	0.659501	0.970106	Brain_Nucleus_accumbens_basal_ganglia
Meta	ENSG00000165929	14	TC2N	92246095	rs1884840	G	A	0.54415	-0.761795	0.0758515	9.83891e-24	0.000393807	0.00288818	0.891544	0.793041	0.970106	Brain_Nucleus_accumbens_basal_ganglia
Meta	ENSG00000165934	14	CPSF2	92588281	rs7151932	A	T	0.35872	-0.268799	0.0437686	8.1813e-10	-0.00781253	0.00865063	0.366464	0.658628	0.716381	Brain_Nucleus_accumbens_basal_ganglia
Meta	ENSG00000165948	14	IFI27L1	94547628	rs3818119	T	C	0.522075	0.456645	0.0598721	2.40267e-14	0.00262786	0.00504851	0.602699	0.415562	0.859593	Brain_Nucleus_accumbens_basal_ganglia
Meta	ENSG00000119632	14	IFI27L2	94594116	rs2273514	C	T	0.213024	-0.390751	0.044342	1.22703e-18	0.00230326	0.00665899	0.729428	0.988313	0.917142	Brain_Nucleus_accumbens_basal_ganglia
Meta	ENSG00000119698	14	PPP4R4	94612465	rs1950641	A	G	0.164459	-0.219538	0.0368213	2.48783e-09	0.00364402	0.0123137	0.767283	0.844068	0.932906	Brain_Nucleus_accumbens_basal_ganglia
Meta	ENSG00000250366	14	LINC00617	96342729	rs34665380	G	A	0.0562914	-0.300294	0.0536168	2.13426e-08	-0.00732615	0.0163697	0.654482	0.657414	0.883612	Brain_Nucleus_accumbens_basal_ganglia
Meta	ENSG00000258702	14	RP11-433J8.1	97059070	rs75564413	A	G	0.0871965	-0.713282	0.0724195	6.90202e-23	0.00266374	0.0046344	0.565443	0.0993435	0.839669	Brain_Nucleus_accumbens_basal_ganglia
Meta	ENSG00000100749	14	VRK1	97263641	rs78207025	T	C	0.118102	-0.393171	0.0573754	7.25178e-12	-0.000508685	0.00966529	0.958027	0.0717985	0.990045	Brain_Nucleus_accumbens_basal_ganglia
Meta	ENSG00000232573	14	RPL3P4	99439216	rs2748806	C	T	0.996689	-1.27986	0.199577	1.42815e-10	-0.00312534	0.00463557	0.500178	0.66082	0.79478	Brain_Nucleus_accumbens_basal_ganglia
Meta	ENSG00000271780	14	RP11-1017G21.5	102414684	rs2474674	T	C	0.0916115	0.762318	0.109016	2.69621e-12	-0.00446008	0.00437564	0.308061	0.465662	0.684225	Brain_Nucleus_accumbens_basal_ganglia
Meta	ENSG00000156381	14	ANKRD9	102973179	rs1998422	C	G	0.62362	0.306143	0.0439621	3.31218e-12	-0.00195987	0.00784452	0.802712	0.971524	0.940376	Brain_Nucleus_accumbens_basal_ganglia
Meta	ENSG00000259775	14	RP11-45P15.4	103798011	rs17101502	A	G	0.112583	-0.735205	0.0855544	8.44167e-18	-0.0116974	0.00469041	0.0126347	0.449138	0.172786	Brain_Nucleus_accumbens_basal_ganglia
Meta	ENSG00000256053	14	APOPT1	104029299	rs61996717	C	T	0.348786	0.296079	0.0431036	6.46483e-12	-0.0209404	0.00866024	0.0156066	0.0719415	0.195388	Brain_Nucleus_accumbens_basal_ganglia
Meta	ENSG00000270108	14	RP11-73M18.6	104153913	rs10143623	A	G	0.364238	0.439734	0.0770934	1.17089e-08	-0.0143268	0.00580227	0.0135424	0.344114	0.178615	Brain_Nucleus_accumbens_basal_ganglia
Meta	ENSG00000269958	14	RP11-73M18.8	104162690	rs861530	C	T	0.684327	0.303975	0.0431417	1.84182e-12	0.00328974	0.0075808	0.664319	0.474041	0.883612	Brain_Nucleus_accumbens_basal_ganglia
Meta	ENSG00000258735	14	LINC00637	104314058	rs45471795	T	A	0.0430464	1.35829	0.206505	4.78343e-11	-0.00677322	0.00403556	0.0932718	0.0704317	0.456799	Brain_Nucleus_accumbens_basal_ganglia
Meta	ENSG00000203485	14	INF2	105155943	rs4334222	G	A	0.546358	-0.247425	0.0427827	7.32523e-09	-0.00404163	0.00932198	0.664609	0.515555	0.883612	Brain_Nucleus_accumbens_basal_ganglia
Meta	ENSG00000140104	14	C14orf79	105452112	rs12883995	G	C	0.178808	0.534871	0.0554335	4.96996e-22	0.00224353	0.00486654	0.644791	0.767201	0.879684	Brain_Nucleus_accumbens_basal_ganglia
Meta	ENSG00000183828	14	NUDT14	105639275	rs66956754	T	C	0.63245	0.808048	0.0589881	1.03649e-42	-0.00631151	0.00288342	0.0286041	0.148202	0.255868	Brain_Nucleus_accumbens_basal_ganglia
Meta	ENSG00000260760	15	PWRN3	24686274	rs8028777	T	C	0.11479	-0.662684	0.111596	2.88092e-09	0.00301803	0.00515576	0.558299	0.266038	0.837318	Brain_Nucleus_accumbens_basal_ganglia
Meta	ENSG00000259905	15	PWRN1	24738284	rs28650478	G	A	0.433775	0.619425	0.0706214	1.76975e-18	-0.00096864	0.0035534	0.785164	0.811047	0.933905	Brain_Nucleus_accumbens_basal_ganglia
Meta	ENSG00000206187	15	RP11-1084I9.1	26147507	rs28629452	A	G	0.254967	-0.483362	0.0524877	3.29025e-20	0.00972356	0.00568479	0.0871824	0.381927	0.442821	Brain_Nucleus_accumbens_basal_ganglia
Meta	ENSG00000232394	15	AC090696.2	28020767	rs2279728	T	C	0.442605	-0.605661	0.079933	3.53353e-14	0.00528348	0.00369872	0.153159	0.0837765	0.536499	Brain_Nucleus_accumbens_basal_ganglia
Meta	ENSG00000261377	15	RP11-578F21.12	29034810	rs4966346	G	A	0.45585	0.52361	0.0913719	1.00115e-08	0.0192892	0.0158315	0.223071	0.269544	0.615268	Brain_Nucleus_accumbens_basal_ganglia
Meta	ENSG00000215302	15	CTD-3092A11.1	30762982	rs4779492	A	G	0.514349	-0.606718	0.092684	5.90628e-11	-0.00263714	0.00381223	0.48909	0.334477	0.792252	Brain_Nucleus_accumbens_basal_ganglia
Meta	ENSG00000270055	15	CTD-3092A11.2	30780166	rs72714666	C	T	0.0651214	-0.948239	0.172027	3.54504e-08	-0.00158188	0.00496486	0.750018	0.318015	0.92332	Brain_Nucleus_accumbens_basal_ganglia
Meta	ENSG00000270015	15	RP11-540B6.6	31218717	rs2955777	C	A	0.607064	0.409829	0.04671	1.7257e-18	0.00244004	0.00537529	0.649874	0.713759	0.879684	Brain_Nucleus_accumbens_basal_ganglia
Meta	ENSG00000206127	15	GOLGA8O	32737307	rs4539568	T	G	0.375276	0.634956	0.0804465	2.95256e-15	-0.000787456	0.00362367	0.827968	0.947022	0.947804	Brain_Nucleus_accumbens_basal_ganglia
Meta	ENSG00000254912	15	RP11-632K20.2	32786204	rs11637626	A	G	0.178808	1.00757	0.0992013	3.08989e-24	-0.00138948	0.00307975	0.651869	0.642847	0.881164	Brain_Nucleus_accumbens_basal_ganglia
Meta	ENSG00000232653	15	GOLGA8N	32885657	rs9744195	C	T	0.751656	-0.822882	0.0993116	1.1726e-16	-0.00157981	0.00328669	0.630751	0.911887	0.872483	Brain_Nucleus_accumbens_basal_ganglia
Meta	ENSG00000198826	15	ARHGAP11A	32907345	rs60252695	C	T	0.258278	-0.448976	0.0716032	3.6028e-10	-0.00267275	0.00580662	0.645306	0.694927	0.879684	Brain_Nucleus_accumbens_basal_ganglia
Meta	ENSG00000166923	15	GREM1	33010175	rs8037112	G	A	0.604857	0.248543	0.0443896	2.15432e-08	0.0036211	0.0092765	0.696276	0.629768	0.897326	Brain_Nucleus_accumbens_basal_ganglia
Meta	ENSG00000259446	15	RP11-489D6.2	33595858	rs2251110	T	G	0.507726	-0.810019	0.0742661	1.06735e-27	-0.00456779	0.00274808	0.0964779	0.579165	0.46075	Brain_Nucleus_accumbens_basal_ganglia
Meta	ENSG00000169857	15	AVEN	34158428	rs519774	G	A	0.656733	0.337346	0.0547459	7.18168e-10	0.0183788	0.00744177	0.0135235	0.00717483	0.178615	Brain_Nucleus_accumbens_basal_ganglia
Meta	ENSG00000215252	15	GOLGA8B	34817408	rs143339655	G	T	0.0286976	-1.50573	0.240044	3.54767e-10	-0.00451608	0.00562495	0.422052	0.14773	0.759505	Brain_Nucleus_accumbens_basal_ganglia
Meta	ENSG00000259181	15	RP11-463I20.3	35285847	rs11856195	G	A	0.350993	-0.513946	0.0811974	2.45816e-10	0.00291859	0.00469246	0.533958	0.591527	0.818038	Brain_Nucleus_accumbens_basal_ganglia
Meta	ENSG00000248508	15	SRP14-AS1	40331512	rs8041057	T	C	0.706402	0.426017	0.0493043	5.59339e-18	-0.00680724	0.0056884	0.231428	0.0597074	0.618674	Brain_Nucleus_accumbens_basal_ganglia
Meta	ENSG00000140323	15	DISP2	40650436	rs12913300	T	C	0.183223	0.526304	0.0515357	1.74451e-24	0.00114003	0.00551125	0.836124	0.632743	0.950664	Brain_Nucleus_accumbens_basal_ganglia
Meta	ENSG00000128944	15	KNSTRN	40674922	rs8033938	G	A	0.126932	1.57955	0.111926	3.18502e-45	-0.00215251	0.0023474	0.359155	0.322578	0.716381	Brain_Nucleus_accumbens_basal_ganglia
Meta	ENSG00000128928	15	IVD	40697686	rs7165012	G	A	0.55298	0.352708	0.048381	3.09468e-13	0.00850562	0.00634563	0.180119	0.538365	0.561112	Brain_Nucleus_accumbens_basal_ganglia
Meta	ENSG00000128891	15	C15orf57	40820882	rs34824658	T	C	0.445916	-0.39103	0.0550661	1.23769e-12	-0.00383602	0.00565204	0.49733	0.080788	0.794532	Brain_Nucleus_accumbens_basal_ganglia
Meta	ENSG00000223313	15	RNU6-516P	40821769	rs1044474	G	A	0.452539	-0.673508	0.102545	5.10169e-11	-0.00133629	0.00342101	0.696084	0.194648	0.897326	Brain_Nucleus_accumbens_basal_ganglia
Meta	ENSG00000137804	15	NUSAP1	41624892	rs28712264	C	T	0.247241	1.00023	0.0950832	7.02272e-26	-0.00339922	0.00281794	0.227711	0.694711	0.618125	Brain_Nucleus_accumbens_basal_ganglia
Meta	ENSG00000137806	15	NDUFAF1	41679551	rs8036527	G	A	0.31457	-0.472942	0.0619342	2.23726e-14	0.0014801	0.00486704	0.761047	0.391999	0.928685	Brain_Nucleus_accumbens_basal_ganglia
Meta	ENSG00000103932	15	RPAP1	41809374	rs1200345	T	C	0.5	-0.386825	0.0519358	9.46718e-14	0.00284366	0.00570013	0.617866	0.148776	0.864707	Brain_Nucleus_accumbens_basal_ganglia
Meta	ENSG00000137877	15	SPTBN5	42140345	rs1648818	C	T	0.462472	-0.513673	0.0648193	2.28713e-15	-0.00642432	0.00435893	0.140527	0.704262	0.522245	Brain_Nucleus_accumbens_basal_ganglia
Meta	ENSG00000103966	15	EHD4	42190950	rs10518743	T	C	0.143488	0.448896	0.0718384	4.1391e-10	0.00200492	0.00780351	0.797236	0.45585	0.9387	Brain_Nucleus_accumbens_basal_ganglia
Meta	ENSG00000180979	15	LRRC57	42834720	rs111625883	A	C	0.120309	0.473834	0.0842227	1.84474e-08	-0.00907491	0.00714882	0.204289	0.296532	0.598445	Brain_Nucleus_accumbens_basal_ganglia
Meta	ENSG00000168803	15	ADAL	43622872	rs540031	T	C	0.122517	-0.971988	0.0949038	1.28791e-24	-0.000925937	0.00308778	0.764275	0.153859	0.930884	Brain_Nucleus_accumbens_basal_ganglia
Meta	ENSG00000242866	15	STRC	43891596	rs8034451	G	A	0.726269	-0.50637	0.0626707	6.48467e-16	0.00394968	0.00476476	0.407141	0.363084	0.749614	Brain_Nucleus_accumbens_basal_ganglia
Meta	ENSG00000249839	15	AC011330.5	43955852	rs2927085	C	T	0.283664	-0.55293	0.0787277	2.16649e-12	-0.00343624	0.00454776	0.449896	0.401199	0.782374	Brain_Nucleus_accumbens_basal_ganglia
Meta	ENSG00000205771	15	CATSPER2P1	44019116	rs2444030	G	C	0.984547	1.71725	0.20727	1.18017e-16	-0.00564857	0.00470823	0.230248	0.895931	0.618674	Brain_Nucleus_accumbens_basal_ganglia
Meta	ENSG00000185880	15	TRIM69	45021186	rs17588305	T	C	0.116998	-0.55787	0.0932152	2.16719e-09	0.00394357	0.00595194	0.507607	0.470534	0.799546	Brain_Nucleus_accumbens_basal_ganglia
Meta	ENSG00000259479	15	CTD-2008A1.2	45118569	rs4774514	T	C	0.0474614	1.36988	0.187876	3.06754e-13	0.00635092	0.00269936	0.018635	0.150994	0.212545	Brain_Nucleus_accumbens_basal_ganglia
Meta	ENSG00000140263	15	SORD	45315302	rs4774514	T	C	0.0474614	-0.852109	0.133423	1.69682e-10	-0.01021	0.0044076	0.020534	0.166605	0.219302	Brain_Nucleus_accumbens_basal_ganglia
Meta	ENSG00000259539	15	CTD-2651B20.1	45444862	rs74011382	A	C	0.139073	1.07564	0.128672	6.29717e-17	9.29679e-05	0.00306796	0.975826	0.00854834	0.990662	Brain_Nucleus_accumbens_basal_ganglia
Meta	ENSG00000259520	15	CTD-2651B20.3	45543884	rs8039153	C	T	0.634658	1.02983	0.0827474	1.48005e-35	-0.0027189	0.00224404	0.225662	0.258389	0.617587	Brain_Nucleus_accumbens_basal_ganglia
Meta	ENSG00000137860	15	SLC28A2	45544428	rs6493145	T	G	0.634658	0.609965	0.0868328	2.14697e-12	-0.00508226	0.00383949	0.185609	0.33897	0.566849	Brain_Nucleus_accumbens_basal_ganglia
Meta	ENSG00000259433	15	CTD-2651B20.4	45622407	rs35861938	C	T	0.407285	-0.81261	0.0792359	1.11705e-24	-0.00664525	0.00302369	0.0279684	0.0863325	0.253924	Brain_Nucleus_accumbens_basal_ganglia
Meta	ENSG00000171763	15	SPATA5L1	45694529	rs2467858	G	A	0.279249	0.577576	0.0913735	2.59798e-10	0.00761805	0.00466011	0.102105	0.0647112	0.466826	Brain_Nucleus_accumbens_basal_ganglia
Meta	ENSG00000074803	15	SLC12A1	48483861	rs8032941	C	T	0.00220751	1.2376	0.174743	1.41696e-12	-0.00557531	0.00499136	0.263998	0.0879632	0.652003	Brain_Nucleus_accumbens_basal_ganglia
Meta	ENSG00000104043	15	ATP8B4	50150435	rs28650901	A	G	0.42053	-0.290505	0.0450403	1.11932e-10	0.0275383	0.00929953	0.0030639	0.914997	0.0818317	Brain_Nucleus_accumbens_basal_ganglia
Meta	ENSG00000140284	15	SLC27A2	50474393	rs12915287	T	C	0.42053	-0.56931	0.0551819	5.90611e-25	0.0145791	0.00444617	0.0010417	0.0475223	0.0422616	Brain_Nucleus_accumbens_basal_ganglia
Meta	ENSG00000244879	15	GABPB1-AS1	50647525	rs504781	C	T	0.377483	0.72731	0.0441584	5.98043e-61	0.0038498	0.00303386	0.204461	0.40205	0.598445	Brain_Nucleus_accumbens_basal_ganglia
Meta	ENSG00000104112	15	SCG3	51973550	rs28555597	T	G	0.203091	-0.388943	0.0688272	1.59507e-08	0.0113127	0.00747216	0.13003	0.247263	0.51072	Brain_Nucleus_accumbens_basal_ganglia
Meta	ENSG00000259577	15	RP11-430B1.2	52472290	rs4776011	G	A	0.142384	-0.538094	0.063183	1.64536e-17	-0.0113363	0.00609407	0.0628544	0.672088	0.365951	Brain_Nucleus_accumbens_basal_ganglia
Meta	ENSG00000197535	15	MYO5A	52599480	rs8028033	G	A	0.619205	0.125796	0.0211343	2.64545e-09	-0.0135139	0.0192131	0.481825	0.117203	0.792252	Brain_Nucleus_accumbens_basal_ganglia
Meta	ENSG00000047346	15	FAM214A	52873514	rs11633933	C	T	0.768212	0.460613	0.079719	7.5614e-09	-0.00607886	0.00552858	0.271535	0.322271	0.658709	Brain_Nucleus_accumbens_basal_ganglia
Meta	ENSG00000137876	15	RSL24D1	55473004	rs3179664	A	G	0.177704	0.290387	0.0531157	4.57544e-08	0.0137747	0.00963327	0.152743	0.135325	0.536499	Brain_Nucleus_accumbens_basal_ganglia
Meta	ENSG00000069974	15	RAB27A	55495164	rs8024695	C	T	0.103753	0.79498	0.0830348	1.02787e-21	-0.000377368	0.00427702	0.929693	0.473247	0.982213	Brain_Nucleus_accumbens_basal_ganglia
Meta	ENSG00000225973	15	RP11-139H15.1	55609382	rs28657774	T	C	0.102649	-0.632371	0.0981847	1.1898e-10	0.00158135	0.00538219	0.768902	0.171841	0.933692	Brain_Nucleus_accumbens_basal_ganglia
Meta	ENSG00000151575	15	TEX9	56536207	rs7175969	T	C	0.899558	0.747193	0.0774848	5.25776e-22	0.00401503	0.00470267	0.393229	0.0251535	0.735061	Brain_Nucleus_accumbens_basal_ganglia
Meta	ENSG00000247982	15	LINC00926	57592563	rs2248886	T	A	0.581678	-0.384906	0.0611422	3.0688e-10	0.0122108	0.00603584	0.0430685	0.171945	0.318517	Brain_Nucleus_accumbens_basal_ganglia
Meta	ENSG00000245975	15	RP11-30K9.6	59060271	rs12915713	A	T	0.168874	0.507743	0.083891	1.42695e-09	0.00059085	0.00571239	0.917619	0.0424406	0.97967	Brain_Nucleus_accumbens_basal_ganglia
Meta	ENSG00000259251	15	RP11-643M14.1	62352702	rs12911068	T	C	0.0728477	0.822519	0.110107	8.01054e-14	-0.00680835	0.00542651	0.209607	0.0618855	0.601423	Brain_Nucleus_accumbens_basal_ganglia
Meta	ENSG00000259466	15	NPM1P47	62374649	rs11635977	C	T	0.440397	0.470815	0.0830133	1.41503e-08	0.00679672	0.00482397	0.158851	0.440622	0.537609	Brain_Nucleus_accumbens_basal_ganglia
Meta	ENSG00000103642	15	LACTB	63413999	rs2292038	G	C	0.498896	0.365107	0.0629781	6.73648e-09	0.0106818	0.00656345	0.103638	0.207279	0.469152	Brain_Nucleus_accumbens_basal_ganglia
Meta	ENSG00000259459	15	RP11-321G12.1	63682335	rs12916532	C	T	0.284768	0.865358	0.0686088	1.79197e-36	0	0.00300454	1	0.259052	1	Brain_Nucleus_accumbens_basal_ganglia
Meta	ENSG00000103671	15	TRIP4	64679947	rs673931	A	G	0.889625	-0.524514	0.0822448	1.80035e-10	0.000762611	0.00553022	0.89032	0.0477918	0.970106	Brain_Nucleus_accumbens_basal_ganglia
Meta	ENSG00000140451	15	PIF1	65107831	rs1719277	G	A	0.644592	-0.622188	0.0864546	6.16856e-13	0.00916122	0.00406198	0.0241108	0.782812	0.23704	Brain_Nucleus_accumbens_basal_ganglia
Meta	ENSG00000090487	15	SPG21	65255362	rs11071822	A	G	0.513245	0.495185	0.0608528	4.03782e-16	0.00989529	0.0046062	0.0316934	0.107303	0.267336	Brain_Nucleus_accumbens_basal_ganglia
Meta	ENSG00000246922	15	UBAP1L	65385338	rs56906672	T	A	0.0187638	0.796633	0.136867	5.86796e-09	-0.00276162	0.00566867	0.626135	0.5712	0.872483	Brain_Nucleus_accumbens_basal_ganglia
Meta	ENSG00000166938	15	DIS3L	66585555	rs12911848	A	G	0.39404	-0.420548	0.0581032	4.55535e-13	0.00118892	0.00547152	0.82798	0.0200326	0.947804	Brain_Nucleus_accumbens_basal_ganglia
Meta	ENSG00000075131	15	TIPIN	66628544	rs4483802	C	G	0.0662252	1.53705	0.145539	4.51504e-26	0.00819752	0.00302883	0.00679978	0.174116	0.123826	Brain_Nucleus_accumbens_basal_ganglia
Meta	ENSG00000189227	15	C15orf61	67813406	rs73427960	A	G	0.111479	-0.309402	0.0513398	1.67488e-09	0.0297348	0.0114591	0.00946315	0.166487	0.143354	Brain_Nucleus_accumbens_basal_ganglia
Meta	ENSG00000270964	15	RP11-502I4.3	67833410	rs12898654	G	C	0.216336	0.67218	0.114419	4.23517e-09	0.00580202	0.00413641	0.160716	0.130987	0.538781	Brain_Nucleus_accumbens_basal_ganglia
Meta	ENSG00000260657	15	RP11-315D16.4	68560130	rs7175297	G	A	0.359823	0.927263	0.0909193	2.00845e-24	0.00474515	0.00252368	0.0600738	0.529248	0.362103	Brain_Nucleus_accumbens_basal_ganglia
Meta	ENSG00000260469	15	RP11-8P11.3	74060555	rs60833441	G	A	0.50883	-0.453257	0.079252	1.07033e-08	0.0185325	0.00583603	0.00149559	0.00138245	0.0515416	Brain_Nucleus_accumbens_basal_ganglia
Meta	ENSG00000261801	15	LOXL1-AS1	74200424	rs145418511	G	C	0.0441501	0.757192	0.116052	6.81876e-11	-0.0149236	0.00888384	0.0929858	0.154115	0.456799	Brain_Nucleus_accumbens_basal_ganglia
Meta	ENSG00000067221	15	STOML1	74275547	rs4886820	C	T	0.5883	-0.210144	0.0329153	1.7209e-10	-0.0214139	0.0109932	0.0514242	0.0392638	0.340485	Brain_Nucleus_accumbens_basal_ganglia
Meta	ENSG00000178802	15	MPI	75182346	rs11072511	G	A	0.537528	0.390384	0.0484067	7.34331e-16	-0.00281774	0.0056463	0.61775	0.0441705	0.864707	Brain_Nucleus_accumbens_basal_ganglia
Meta	ENSG00000140400	15	MAN2C1	75648133	rs4451914	T	C	0.277042	0.319187	0.0396285	7.98178e-16	0	0.0075191	1	0.0436358	1	Brain_Nucleus_accumbens_basal_ganglia
Meta	ENSG00000169371	15	SNUPN	75890424	rs1809714	G	A	0.233996	-0.483607	0.0637506	3.30142e-14	0.00620338	0.00564262	0.271602	0.925543	0.658709	Brain_Nucleus_accumbens_basal_ganglia
Meta	ENSG00000169752	15	NRG4	76228310	rs4886747	A	G	0.818985	0.885439	0.0786261	2.0352e-29	0.0014682	0.00305212	0.630487	0.2244	0.872483	Brain_Nucleus_accumbens_basal_ganglia
Meta	ENSG00000140386	15	SCAPER	76640526	rs4886838	T	C	0.799117	-0.351432	0.0529027	3.07384e-11	0.00540645	0.00744293	0.467601	0.0864203	0.788433	Brain_Nucleus_accumbens_basal_ganglia
Meta	ENSG00000173517	15	PEAK1	77400471	rs11639197	A	G	0.379691	0.302264	0.0422907	8.8506e-13	-0.0178652	0.00832422	0.0318597	0.0372005	0.267336	Brain_Nucleus_accumbens_basal_ganglia
Meta	ENSG00000259362	15	RP11-307C19.1	77817882	rs7176875	A	G	0.413907	0.605533	0.084485	7.64658e-13	-0.0125509	0.00418253	0.00269275	0.201907	0.0749574	Brain_Nucleus_accumbens_basal_ganglia
Meta	ENSG00000169783	15	LINGO1	77905369	rs4886869	G	A	0.624724	0.289252	0.0481248	1.84998e-09	-0.0155574	0.00803419	0.0528194	0.0534633	0.344779	Brain_Nucleus_accumbens_basal_ganglia
Meta	ENSG00000260776	15	RP11-114H24.2	78206559	rs7175950	G	A	0.479029	1.0364	0.0794929	7.47252e-39	0.00202624	0.00212841	0.341098	0.299449	0.70721	Brain_Nucleus_accumbens_basal_ganglia
Meta	ENSG00000183476	15	SH2D7	78370150	rs112339737	T	C	0.201987	0.600509	0.103094	5.7162e-09	-0.00766017	0.00500509	0.125899	0.808529	0.504005	Brain_Nucleus_accumbens_basal_ganglia
Meta	ENSG00000136425	15	CIB2	78396948	rs11547207	C	A	0.271523	0.576599	0.057357	8.92816e-24	-0.00364205	0.00417808	0.38337	0.153872	0.732336	Brain_Nucleus_accumbens_basal_ganglia
Meta	ENSG00000259562	15	RP11-762H8.2	78582869	rs876364	T	C	0.474614	-0.40091	0.0733767	4.66246e-08	0.00648525	0.00585845	0.268298	0.511116	0.655409	Brain_Nucleus_accumbens_basal_ganglia
Meta	ENSG00000169684	15	CHRNA5	78857862	rs12903129	T	C	0.386313	0.931955	0.0786154	2.03656e-32	-0.000643808	0.00246853	0.794242	0.170893	0.936757	Brain_Nucleus_accumbens_basal_ganglia
Meta	ENSG00000261762	15	RP11-650L12.2	78881465	rs62010332	C	G	0.339956	0.632698	0.0929969	1.02157e-11	-0.00426744	0.00384479	0.26703	0.0479727	0.653306	Brain_Nucleus_accumbens_basal_ganglia
Meta	ENSG00000080644	15	CHRNA3	78885394	rs62010332	C	G	0.339956	0.71596	0.0709919	6.43063e-24	-0.00377116	0.00337293	0.263539	0.0450338	0.652003	Brain_Nucleus_accumbens_basal_ganglia
Meta	ENSG00000103811	15	CTSH	79213400	rs34593439	A	G	0.103753	-0.621947	0.109813	1.4813e-08	-0.00578827	0.00587781	0.324738	0.217807	0.688894	Brain_Nucleus_accumbens_basal_ganglia
Meta	ENSG00000180953	15	ST20	80191182	rs8024713	G	C	0.355408	-0.819877	0.0737624	1.05923e-28	0.00256136	0.00281475	0.362834	0.42505	0.716381	Brain_Nucleus_accumbens_basal_ganglia
Meta	ENSG00000259495	15	RP11-210M15.2	80637195	rs3743408	T	C	0.135762	-0.916004	0.080589	6.14996e-30	-0.00829691	0.0031427	0.00828928	0.737227	0.132175	Brain_Nucleus_accumbens_basal_ganglia
Meta	ENSG00000117899	15	MESDC2	81239667	rs59456054	C	T	0.15011	0.485649	0.0802904	1.46056e-09	-0.00020591	0.00658921	0.97507	0.944342	0.990662	Brain_Nucleus_accumbens_basal_ganglia
Meta	ENSG00000188659	15	FAM154B	82555151	rs7403041	G	T	0.490066	0.336624	0.0487231	4.88353e-12	0.017824	0.00702625	0.0111878	0.00657135	0.158658	Brain_Nucleus_accumbens_basal_ganglia
Meta	ENSG00000197978	15	GOLGA6L9	82722223	rs72749575	T	G	0.299117	-0.490293	0.0709158	4.72043e-12	0.00224356	0.00490578	0.647434	0.0193484	0.879684	Brain_Nucleus_accumbens_basal_ganglia
Meta	ENSG00000169609	15	C15orf40	83657193	rs1037403	G	C	0.538631	-0.771707	0.0765723	6.90129e-24	0.00816372	0.00308852	0.00821162	0.0337594	0.131591	Brain_Nucleus_accumbens_basal_ganglia
Meta	ENSG00000064726	15	BTBD1	83685174	rs7179867	G	A	0.913907	-0.312613	0.0565861	3.30327e-08	-0.00319884	0.0147261	0.828034	0.0053332	0.947804	Brain_Nucleus_accumbens_basal_ganglia
Meta	ENSG00000225151	15	AC103965.1	84867600	rs61148413	A	T	0.484547	0.676605	0.0949511	1.03458e-12	-0.00310373	0.00342712	0.365127	0.536457	0.716381	Brain_Nucleus_accumbens_basal_ganglia
Meta	ENSG00000184206	15	GOLGA6L4	84904525	rs62029649	T	C	0.1766	0.862898	0.107163	8.13286e-16	0.00139066	0.0033652	0.679425	0.571324	0.894385	Brain_Nucleus_accumbens_basal_ganglia
Meta	ENSG00000235370	15	DNM1P51	84953014	rs8035359	G	A	0.762693	-0.473587	0.077885	1.19741e-09	-0.00295616	0.00614275	0.630343	0.592735	0.872483	Brain_Nucleus_accumbens_basal_ganglia
Meta	ENSG00000230373	15	GOLGA6L5	85051116	rs2879974	A	C	0.754967	-0.587314	0.0802602	2.52399e-13	-0.0035756	0.00479244	0.455612	0.713369	0.784652	Brain_Nucleus_accumbens_basal_ganglia
Meta	ENSG00000176700	15	SCAND2P	85174682	rs72630464	A	G	0.14128	0.537448	0.0657919	3.11185e-16	0.00520981	0.00580315	0.369316	0.24103	0.719302	Brain_Nucleus_accumbens_basal_ganglia
Meta	ENSG00000259295	15	CSPG4P12	85734669	rs6496801	A	G	0.583885	-0.795295	0.088179	1.89649e-19	-0.00729289	0.0031242	0.019579	0.0557255	0.21713	Brain_Nucleus_accumbens_basal_ganglia
Meta	ENSG00000229212	15	RP11-561C5.4	85747141	rs4635318	A	C	0.550773	-0.668393	0.0866099	1.18838e-14	-0.00867753	0.00376264	0.0210976	0.00491509	0.221698	Brain_Nucleus_accumbens_basal_ganglia
Meta	ENSG00000188388	15	GOLGA6L3	85783703	rs62029649	T	C	0.1766	0.825696	0.112825	2.51025e-13	0.00145332	0.0035178	0.679509	0.537404	0.894385	Brain_Nucleus_accumbens_basal_ganglia
Meta	ENSG00000259407	15	RP11-158M2.3	86287340	rs56388190	G	C	0.240618	-0.532069	0.0959548	2.93959e-08	0.00808166	0.00509931	0.112999	0.295622	0.484938	Brain_Nucleus_accumbens_basal_ganglia
Meta	ENSG00000259416	15	RP11-158M2.5	86298172	rs56153788	A	G	0.227373	-0.661988	0.0947414	2.80194e-12	0.0131422	0.00462903	0.00452422	0.100144	0.0953956	Brain_Nucleus_accumbens_basal_ganglia
Meta	ENSG00000157823	15	AP3S2	90373831	rs12440156	A	G	0.733996	-0.568019	0.0686208	1.25636e-16	-0.00299286	0.00441609	0.497951	0.238082	0.794532	Brain_Nucleus_accumbens_basal_ganglia
Meta	ENSG00000259685	15	CTD-2315E11.1	90645881	rs11073901	C	G	0.246137	-0.380361	0.0652619	5.60216e-09	-0.00420653	0.00661221	0.524662	0.349131	0.813216	Brain_Nucleus_accumbens_basal_ganglia
Meta	ENSG00000213471	15	TTLL13	90792762	rs7171194	C	T	0.657837	-0.495457	0.0825864	1.98224e-09	-0.00827519	0.00523099	0.11366	0.570667	0.485532	Brain_Nucleus_accumbens_basal_ganglia
Meta	ENSG00000140575	15	IQGAP1	90931450	rs16944424	G	A	0.189845	0.416372	0.0477909	2.97579e-18	0.00504357	0.00651037	0.438519	0.131413	0.773928	Brain_Nucleus_accumbens_basal_ganglia
Meta	ENSG00000166965	15	RCCD1	91498100	rs3826033	A	G	0.13245	1.08884	0.0999367	1.2137e-27	0.00275523	0.00331593	0.406027	0.320475	0.749614	Brain_Nucleus_accumbens_basal_ganglia
Meta	ENSG00000260337	15	RP11-386M24.6	93138790	rs12592167	T	C	0.13245	0.487041	0.0892727	4.87936e-08	-0.0123193	0.00714198	0.084543	0.0400179	0.434231	Brain_Nucleus_accumbens_basal_ganglia
Meta	ENSG00000258741	15	RP11-386M24.4	93258989	rs6496983	C	T	0.477925	-0.688813	0.107437	1.44267e-10	0.00203248	0.00335409	0.544534	0.377754	0.826057	Brain_Nucleus_accumbens_basal_ganglia
Meta	ENSG00000260361	15	CTD-2313J17.5	93322987	rs8031203	T	G	0.427152	0.473752	0.0868209	4.8518e-08	-0.00633243	0.00519716	0.223057	0.307683	0.615268	Brain_Nucleus_accumbens_basal_ganglia
Meta	ENSG00000183571	15	PGPEP1L	99511459	rs8033416	A	G	0.243929	-0.570788	0.0974799	4.75731e-09	-0.000875982	0.00438246	0.841572	0.456069	0.952429	Brain_Nucleus_accumbens_basal_ganglia
Meta	ENSG00000103852	15	TTC23	99676528	rs8043311	C	G	0.466887	-0.368518	0.0463612	1.88255e-15	0.000814072	0.00597074	0.89155	0.291347	0.970106	Brain_Nucleus_accumbens_basal_ganglia
Meta	ENSG00000183060	15	LYSMD4	100255902	rs11631604	C	T	0.688742	-0.828752	0.0613594	1.43123e-41	0.00036199	0.00289604	0.900528	0.116353	0.970497	Brain_Nucleus_accumbens_basal_ganglia
Meta	ENSG00000182397	15	DNM1P46	100330361	rs28739469	G	T	0.306843	-0.823592	0.0917036	2.68275e-19	-0.00400684	0.00282806	0.156537	0.355583	0.537553	Brain_Nucleus_accumbens_basal_ganglia
Meta	ENSG00000259363	15	CTD-2054N24.2	100347228	rs1963944	C	T	0.568433	-0.89701	0.0885881	4.25266e-24	-0.000557407	0.00256466	0.827942	0.712468	0.947804	Brain_Nucleus_accumbens_basal_ganglia
Meta	ENSG00000154227	15	CERS3	100940600	rs36053285	C	T	0.423841	-0.5554	0.0895856	5.65863e-10	0.00828232	0.00418032	0.0475618	0.234327	0.329947	Brain_Nucleus_accumbens_basal_ganglia
Meta	ENSG00000270127	15	RP11-526I2.5	101087972	rs36053285	C	T	0.423841	-0.962883	0.067103	1.07578e-46	0.00477732	0.00230893	0.0385406	0.496534	0.299086	Brain_Nucleus_accumbens_basal_ganglia
Meta	ENSG00000259205	15	PRKXP1	101093734	rs36053285	C	T	0.423841	-0.877708	0.0729819	2.58259e-33	0.00524092	0.00254413	0.0393979	0.549285	0.302807	Brain_Nucleus_accumbens_basal_ganglia
Meta	ENSG00000259658	15	RP11-89K11.1	102277302	rs62026997	T	C	0.250552	0.680755	0.0826389	1.75543e-16	-0.00367239	0.00384522	0.33955	0.263685	0.70721	Brain_Nucleus_accumbens_basal_ganglia
Meta	ENSG00000185596	15	WASH3P	102501356	rs4965940	A	C	0.568433	-0.514297	0.087799	4.69429e-09	0.000777761	0.00525156	0.882263	0.539519	0.969376	Brain_Nucleus_accumbens_basal_ganglia
Meta	ENSG00000231439	16	WASIR2	72910	rs2562131	A	C	0.211921	-1.01584	0.0858014	2.44084e-32	-0.00236258	0.00246909	0.338638	0.0833855	0.70721	Brain_Nucleus_accumbens_basal_ganglia
Meta	ENSG00000226942	16	IL9RP3	79336	rs28652789	C	G	0.210817	-0.589875	0.0943652	4.07879e-10	-0.00339055	0.00444096	0.445182	0.091289	0.776792	Brain_Nucleus_accumbens_basal_ganglia
Meta	ENSG00000161981	16	SNRNP25	103010	rs77046488	G	A	0.196468	-0.358096	0.0452701	2.56948e-15	0.0030718	0.00754987	0.684105	0.244896	0.894524	Brain_Nucleus_accumbens_basal_ganglia
Meta	ENSG00000103148	16	NPRL3	134273	rs2562191	A	G	0.364238	-0.513907	0.0466559	3.24113e-28	-0.000972939	0.00467094	0.834998	0.157113	0.950428	Brain_Nucleus_accumbens_basal_ganglia
Meta	ENSG00000268836	16	LA16c-OS12.2	235747	rs4141288	T	C	0.459161	0.672452	0.0800614	4.49503e-17	0.0016358	0.00342586	0.633015	0.0494136	0.872483	Brain_Nucleus_accumbens_basal_ganglia
Meta	ENSG00000076344	16	RGS11	318300	rs73486220	G	A	0.572848	-0.234068	0.0363659	1.22283e-10	-0.00384504	0.00984435	0.696105	0.119826	0.897326	Brain_Nucleus_accumbens_basal_ganglia
Meta	ENSG00000086504	16	MRPL28	417384	rs3743884	T	C	0.536424	-0.214533	0.0328411	6.46966e-11	-0.0149161	0.0109614	0.173582	0.0294743	0.554667	Brain_Nucleus_accumbens_basal_ganglia
Meta	ENSG00000129925	16	TMEM8A	420773	rs1984409	G	T	0.53532	-0.262441	0.0409732	1.50192e-10	-0.0114311	0.00894374	0.201209	0.0136385	0.596293	Brain_Nucleus_accumbens_basal_ganglia
Meta	ENSG00000242612	16	DECR2	451826	rs3743890	G	T	0.51766	-0.367471	0.0561527	5.98377e-11	0.0155114	0.00669278	0.020469	0.0664492	0.219302	Brain_Nucleus_accumbens_basal_ganglia
Meta	ENSG00000007541	16	PIGQ	616995	rs3743901	G	C	0.421634	-0.234511	0.0316535	1.27547e-13	0.00810197	0.00944475	0.390988	0.0847232	0.734916	Brain_Nucleus_accumbens_basal_ganglia
Meta	ENSG00000127578	16	WFIKKN1	679239	rs34997977	T	G	0.246137	0.793599	0.0659511	2.37909e-33	-0.00680444	0.00332466	0.0406914	0.421764	0.309042	Brain_Nucleus_accumbens_basal_ganglia
Meta	ENSG00000162004	16	CCDC78	772582	rs12599130	C	T	0.432671	-0.299172	0.0429059	3.10826e-12	0.00267405	0.00736362	0.716498	0.1717	0.912584	Brain_Nucleus_accumbens_basal_ganglia
Meta	ENSG00000103245	16	NARFL	779753	rs2071951	C	T	0.205298	0.45691	0.0657198	3.59143e-12	0.00612812	0.00597464	0.305038	0.02627	0.681515	Brain_Nucleus_accumbens_basal_ganglia
Meta	ENSG00000127586	16	CHTF18	838046	rs61177194	C	T	0.188742	-0.249167	0.0456654	4.85981e-08	-0.0192642	0.011779	0.101951	0.342128	0.466791	Brain_Nucleus_accumbens_basal_ganglia
Meta	ENSG00000103227	16	LMF1	903634	rs4984618	G	A	0.396247	0.357774	0.0470867	3.00283e-14	0.0170499	0.00680901	0.0122793	0.231329	0.168906	Brain_Nucleus_accumbens_basal_ganglia
Meta	ENSG00000260807	16	RP11-161M6.2	1025761	rs3809674	A	G	0.220751	-0.342055	0.0427601	1.25028e-15	-0.00789347	0.0076649	0.303094	0.0142935	0.681515	Brain_Nucleus_accumbens_basal_ganglia
Meta	ENSG00000197253	16	TPSB2	1277272	rs9927989	C	A	0.735099	-0.95023	0.099598	1.41933e-21	-0.000736664	0.00263207	0.77957	0.140534	0.933905	Brain_Nucleus_accumbens_basal_ganglia
Meta	ENSG00000095917	16	TPSD1	1306060	rs4984779	G	A	0.519868	0.599358	0.081243	1.61468e-13	0.00500536	0.00373277	0.179946	0.0471931	0.561112	Brain_Nucleus_accumbens_basal_ganglia
Meta	ENSG00000197599	16	CCDC154	1484384	rs4984836	G	A	0.87638	-0.900335	0.0825989	1.15158e-27	-0.000333209	0.00422076	0.937076	0.149399	0.982765	Brain_Nucleus_accumbens_basal_ganglia
Meta	ENSG00000100726	16	TELO2	1543345	rs2745107	C	T	0.39404	-0.266133	0.0386515	5.76018e-12	0.0127756	0.00920694	0.165259	0.779368	0.543949	Brain_Nucleus_accumbens_basal_ganglia
Meta	ENSG00000206053	16	HN1L	1728257	rs4424913	T	C	0.155629	0.429173	0.0656349	6.20174e-11	-0.00279608	0.00770109	0.716549	0.396435	0.912584	Brain_Nucleus_accumbens_basal_ganglia
Meta	ENSG00000197774	16	EME2	1823208	rs12445517	A	G	0.5883	-0.439046	0.0436142	7.76293e-24	-0.00387203	0.00525273	0.461033	0.279487	0.78739	Brain_Nucleus_accumbens_basal_ganglia
Meta	ENSG00000095906	16	NUBP2	1832902	rs2575342	C	G	0.591611	0.202975	0.0328562	6.50546e-10	0.0133021	0.0115342	0.248797	0.179079	0.636947	Brain_Nucleus_accumbens_basal_ganglia
Meta	ENSG00000063854	16	HAGH	1845621	rs113041534	C	G	0.152318	0.662874	0.0581715	4.41983e-30	0.00467661	0.00499521	0.349161	0.106363	0.710515	Brain_Nucleus_accumbens_basal_ganglia
Meta	ENSG00000180185	16	FAHD1	1876968	rs66659109	G	T	0.145695	1.08047	0.0750288	5.12004e-47	-0.00638611	0.00281176	0.023134	0.177769	0.229549	Brain_Nucleus_accumbens_basal_ganglia
Meta	ENSG00000162039	16	MEIOB	1883984	rs2974855	A	G	0.85872	0.657891	0.104183	2.70576e-10	0.0106401	0.00486137	0.0286189	0.250049	0.255868	Brain_Nucleus_accumbens_basal_ganglia
Meta	ENSG00000255513	16	AC005363.9	2013746	rs72764893	C	T	0.152318	0.846434	0.100022	2.61846e-17	0.000354428	0.00366266	0.922911	0.678397	0.982213	Brain_Nucleus_accumbens_basal_ganglia
Meta	ENSG00000255198	16	SNHG9	2014960	rs2302177	T	G	0.543046	0.284984	0.0425208	2.05271e-11	0.00105269	0.00772133	0.891556	0.87893	0.970106	Brain_Nucleus_accumbens_basal_ganglia
Meta	ENSG00000127554	16	GFER	2034208	rs72766631	A	G	0.237307	0.396074	0.058452	1.23498e-11	-0.00706939	0.00664682	0.287521	0.817571	0.671257	Brain_Nucleus_accumbens_basal_ganglia
Meta	ENSG00000259933	16	RP11-304L19.1	2141437	rs1051771	C	G	0.093819	0.844518	0.14024	1.72317e-09	-0.00710464	0.00511127	0.16453	0.183035	0.543949	Brain_Nucleus_accumbens_basal_ganglia
Meta	ENSG00000167965	16	MLST8	2254249	rs26862	G	C	0.494481	0.358866	0.042777	4.89355e-17	-0.00111462	0.00668905	0.867658	0.217595	0.96193	Brain_Nucleus_accumbens_basal_ganglia
Meta	ENSG00000182685	16	BRICD5	2259254	rs26852	G	A	0.537528	-0.202166	0.0369391	4.42579e-08	0.00148393	0.0108855	0.891567	0.816368	0.970106	Brain_Nucleus_accumbens_basal_ganglia
Meta	ENSG00000205937	16	RNPS1	2303117	rs9796949	A	G	0.397351	-0.267848	0.048657	3.69554e-08	-0.00709358	0.00942219	0.451535	0.28161	0.782459	Brain_Nucleus_accumbens_basal_ganglia
Meta	ENSG00000260778	16	MIR940	2318156	rs12599229	A	G	0.416115	0.520356	0.0530366	1.00698e-22	0.00653399	0.00466006	0.160878	0.558346	0.538781	Brain_Nucleus_accumbens_basal_ganglia
Meta	ENSG00000261613	16	RP11-20I23.13	2604061	rs12185166	T	C	0.209713	1.17034	0.110182	2.35876e-26	-0.000512672	0.00230753	0.824179	0.0131166	0.947804	Brain_Nucleus_accumbens_basal_ganglia
Meta	ENSG00000260176	16	CTD-3126B10.4	2694085	rs11648777	A	G	0.391832	-0.629215	0.0770046	3.05488e-16	-0.00699284	0.00375419	0.062508	0.0569935	0.365951	Brain_Nucleus_accumbens_basal_ganglia
Meta	ENSG00000260565	16	ERVK13-1	2710350	rs4283228	G	A	0.368653	-0.791375	0.0623061	5.808e-37	-0.00808719	0.00297526	0.00656493	0.0251685	0.121622	Brain_Nucleus_accumbens_basal_ganglia
Meta	ENSG00000172460	16	PRSS30P	2889569	rs12709126	T	G	0.256071	0.610631	0.104675	5.42474e-09	-0.00278401	0.00412185	0.499405	0.618105	0.794532	Brain_Nucleus_accumbens_basal_ganglia
Meta	ENSG00000263280	16	LA16c-325D7.2	2916349	rs886287	C	G	0.419426	0.605764	0.0842672	6.54546e-13	0.00676831	0.00423306	0.109839	0.455087	0.481289	Brain_Nucleus_accumbens_basal_ganglia
Meta	ENSG00000059122	16	FLYWCH1	2961938	rs9928222	C	T	0.484547	0.797417	0.0548247	6.29675e-48	-0.00589403	0.00278851	0.0345422	0.519313	0.278316	Brain_Nucleus_accumbens_basal_ganglia
Meta	ENSG00000272079	16	LA16c-380H5.5	3056121	rs2524316	G	C	0.649007	0.839729	0.0675307	1.69224e-35	-0.00214355	0.0027444	0.434765	0.207081	0.772675	Brain_Nucleus_accumbens_basal_ganglia
Meta	ENSG00000213937	16	CLDN9	3062457	rs12917920	C	G	0.649007	0.582223	0.0583918	2.04232e-23	-0.00257633	0.00395882	0.515186	0.186864	0.806237	Brain_Nucleus_accumbens_basal_ganglia
Meta	ENSG00000008517	16	IL32	3115298	rs45499297	C	T	0.101545	-0.578262	0.085074	1.06696e-11	0.00415037	0.00539555	0.441763	0.273053	0.775659	Brain_Nucleus_accumbens_basal_ganglia
Meta	ENSG00000263072	16	RP11-473M20.14	3166043	rs11649450	A	G	0.39404	0.664278	0.0605655	5.45097e-28	-0.00195701	0.00361735	0.588503	0.310469	0.853673	Brain_Nucleus_accumbens_basal_ganglia
Meta	ENSG00000006194	16	ZNF263	3313743	rs220379	C	G	0.266004	0.306389	0.0527579	6.34305e-09	0.0101179	0.00802459	0.207361	0.00343059	0.601423	Brain_Nucleus_accumbens_basal_ganglia
Meta	ENSG00000167981	16	ZNF597	3486104	rs37832	C	G	0.237307	0.481791	0.0771179	4.17186e-10	0.00228315	0.00520183	0.660725	0.0589817	0.883612	Brain_Nucleus_accumbens_basal_ganglia
Meta	ENSG00000103351	16	CLUAP1	3550924	rs12933120	A	C	0.122517	0.803664	0.0868147	2.0979e-20	0.0012443	0.00435713	0.775201	0.0688358	0.933816	Brain_Nucleus_accumbens_basal_ganglia
Meta	ENSG00000167984	16	NLRC3	3589033	rs12933120	A	C	0.122517	-1.10827	0.119798	2.22055e-20	-0.000902307	0.00315958	0.775201	0.042111	0.933816	Brain_Nucleus_accumbens_basal_ganglia
Meta	ENSG00000126602	16	TRAP1	3701640	rs4786429	T	C	0.700883	0.38295	0.0431799	7.40042e-19	-0.00156678	0.00626963	0.802664	0.141077	0.940376	Brain_Nucleus_accumbens_basal_ganglia
Meta	ENSG00000262246	16	CORO7	4404543	rs9932461	G	A	0.775938	0.312935	0.0415007	4.68291e-14	-0.0140604	0.00820361	0.0865411	0.449048	0.440261	Brain_Nucleus_accumbens_basal_ganglia
Meta	ENSG00000153406	16	NMRAL1	4511681	rs4785968	A	T	0.721854	-0.353629	0.0430464	2.12034e-16	0.0158358	0.00705522	0.024797	0.0711269	0.240831	Brain_Nucleus_accumbens_basal_ganglia
Meta	ENSG00000102858	16	MGRN1	4666494	rs1045519	T	C	0.557395	0.661215	0.048553	3.11197e-42	-0.00151237	0.00332906	0.649618	0.211136	0.879684	Brain_Nucleus_accumbens_basal_ganglia
Meta	ENSG00000103199	16	ZNF500	4798240	rs62036067	G	T	0.602649	-0.478024	0.0597986	1.30731e-15	0.00418389	0.00504788	0.407194	0.405421	0.749614	Brain_Nucleus_accumbens_basal_ganglia
Meta	ENSG00000140623	16	2025-09-12	4827670	rs1982515	C	T	0.476821	0.789372	0.0809963	1.92293e-22	-0.00405386	0.00294325	0.168407	0.551251	0.547742	Brain_Nucleus_accumbens_basal_ganglia
Meta	ENSG00000267077	16	RP11-127I20.5	4845266	rs62036088	A	G	0.261589	1.02654	0.100497	1.70598e-24	-0.00126639	0.00263311	0.630554	0.704926	0.872483	Brain_Nucleus_accumbens_basal_ganglia
Meta	ENSG00000067836	16	ROGDI	4846969	rs3827528	C	T	0.407285	-0.316491	0.04359	3.85304e-13	0.00157982	0.00727045	0.827979	0.779421	0.947804	Brain_Nucleus_accumbens_basal_ganglia
Meta	ENSG00000103174	16	NAGPA	5074845	rs2937110	T	C	0.386313	0.202621	0.0353709	1.0134e-08	0	0.0118448	1	0.413005	1	Brain_Nucleus_accumbens_basal_ganglia
Meta	ENSG00000263033	16	RP11-396B14.2	11290034	rs12928062	G	C	0.377483	-0.530463	0.0802706	3.88402e-11	0.0064095	0.00462714	0.165993	0.515312	0.543974	Brain_Nucleus_accumbens_basal_ganglia
Meta	ENSG00000175643	16	RMI2	11343476	rs12149160	T	G	0.494481	-0.591834	0.0562903	7.45006e-26	0.00253449	0.00372507	0.496258	0.826819	0.794532	Brain_Nucleus_accumbens_basal_ganglia
Meta	ENSG00000234719	16	RP11-166B2.1	12021230	rs393329	C	T	0.607064	-1.23252	0.0742901	8.14437e-62	0.00105475	0.00178609	0.554832	0.100724	0.834404	Brain_Nucleus_accumbens_basal_ganglia
Meta	ENSG00000048462	16	TNFRSF17	12058964	rs11570139	T	C	0.320088	-0.6422	0.106943	1.91282e-09	0.00389287	0.00410016	0.342395	0.66813	0.70721	Brain_Nucleus_accumbens_basal_ganglia
Meta	ENSG00000183426	16	NPIPA1	15016659	rs3198697	T	C	0.421634	-0.60962	0.0660615	2.75555e-20	0.00770972	0.00402455	0.0554069	0.156248	0.353887	Brain_Nucleus_accumbens_basal_ganglia
Meta	ENSG00000261819	16	RP11-680G24.4	15082116	rs3743531	G	C	0.0320088	-1.13891	0.208754	4.87673e-08	0.00307311	0.00442615	0.487489	0.0252696	0.792252	Brain_Nucleus_accumbens_basal_ganglia
Meta	ENSG00000188599	16	NPIPP1	15198178	rs28360901	G	C	0.84989	-0.462526	0.0569461	4.57939e-16	0.019026	0.00649112	0.00337791	0.628914	0.0841639	Brain_Nucleus_accumbens_basal_ganglia
Meta	ENSG00000183793	16	NPIPA5	15457516	rs3198697	T	C	0.421634	0.830582	0.0839081	4.21673e-23	-0.00565868	0.00294554	0.0547193	0.0338752	0.351143	Brain_Nucleus_accumbens_basal_ganglia
Meta	ENSG00000072864	16	NDE1	15737124	rs12596141	T	C	0.258278	-0.404718	0.04253	1.79862e-21	0.0128485	0.00656458	0.0503193	0.632751	0.33881	Brain_Nucleus_accumbens_basal_ganglia
Meta	ENSG00000263335	16	AF001548.5	15820531	rs12596141	T	C	0.258278	0.798021	0.0666158	4.55309e-33	-0.00651612	0.00330315	0.0485302	0.0307669	0.33164	Brain_Nucleus_accumbens_basal_ganglia
Meta	ENSG00000103226	16	NOMO3	16326352	rs12929920	C	G	0.746137	0.587471	0.0892473	4.62573e-11	-0.00783017	0.00441866	0.0763829	0.354848	0.414398	Brain_Nucleus_accumbens_basal_ganglia
Meta	ENSG00000227827	16	RP11-958N24.2	16450081	rs2007413	T	C	0.196468	1.00348	0.111309	1.9644e-19	0.00209272	0.00299859	0.48524	0.5483	0.792252	Brain_Nucleus_accumbens_basal_ganglia
Meta	ENSG00000103550	16	KNOP1	19714902	rs3829539	C	T	0.182119	1.19859	0.0899845	1.77186e-40	0.00358755	0.00251739	0.154126	0.433173	0.536887	Brain_Nucleus_accumbens_basal_ganglia
Meta	ENSG00000261195	16	CTD-2380F24.1	19772494	rs2047889	A	C	0.187638	-0.556273	0.0703922	2.73396e-15	-0.00880862	0.00498008	0.0769319	0.729374	0.414398	Brain_Nucleus_accumbens_basal_ganglia
Meta	ENSG00000260306	16	RP11-645C24.5	21805416	rs4783352	G	A	0.201987	-0.709951	0.076314	1.36505e-20	-0.00253539	0.00395334	0.52131	0.24527	0.81225	Brain_Nucleus_accumbens_basal_ganglia
Meta	ENSG00000260136	16	CTD-2270L9.4	23464079	rs250583	A	G	0.198675	0.603226	0.0939385	1.34941e-10	-0.000828877	0.00414639	0.841556	0.317346	0.952429	Brain_Nucleus_accumbens_basal_ganglia
Meta	ENSG00000103356	16	EARS2	23533335	rs9924663	C	T	0.855408	0.47051	0.0468136	9.12098e-24	0.000425071	0.00658873	0.94856	0.467323	0.989305	Brain_Nucleus_accumbens_basal_ganglia
Meta	ENSG00000262587	16	RP11-266L9.4	25043202	rs8061685	T	C	0.342163	-0.599448	0.096296	4.81383e-10	0.00300276	0.00403264	0.456504	0.414543	0.785239	Brain_Nucleus_accumbens_basal_ganglia
Meta	ENSG00000262700	16	RP11-266L9.3	25104708	rs7498466	A	G	0.577263	0.580892	0.0813103	9.05628e-13	0.00189364	0.00379654	0.617934	0.336689	0.864707	Brain_Nucleus_accumbens_basal_ganglia
Meta	ENSG00000103522	16	IL21R	27413483	rs1024426	T	C	0.838852	0.677877	0.0928661	2.88813e-13	0.00132767	0.00413455	0.748121	0.200062	0.92332	Brain_Nucleus_accumbens_basal_ganglia
Meta	ENSG00000259954	16	IL21R-AS1	27458990	rs232073	G	A	0.162252	-0.971735	0.0717593	8.88482e-42	0.00174945	0.00288434	0.544161	0.0956859	0.826057	Brain_Nucleus_accumbens_basal_ganglia
Meta	ENSG00000261329	16	CTD-2049O4.1	27690261	rs148055508	T	C	0.0860927	-0.484839	0.0864261	2.02481e-08	0.0123752	0.00994177	0.213215	0.303972	0.602795	Brain_Nucleus_accumbens_basal_ganglia
Meta	ENSG00000233232	16	NPIPB7	28467693	rs240704	C	T	0.403974	-0.542056	0.0769634	1.881e-12	0.000184483	0.00424318	0.965321	0.0469947	0.990045	Brain_Nucleus_accumbens_basal_ganglia
Meta	ENSG00000197165	16	SULT1A2	28603264	rs743590	A	G	0.36755	0.681791	0.0829914	2.11804e-16	-0.000733363	0.00337465	0.827963	0.109862	0.947804	Brain_Nucleus_accumbens_basal_ganglia
Meta	ENSG00000196502	16	SULT1A1	28616903	rs4149398	G	C	0.356512	-0.434063	0.077289	1.95314e-08	-0.00161267	0.00530655	0.761203	0.0595936	0.928685	Brain_Nucleus_accumbens_basal_ganglia
Meta	ENSG00000184110	16	EIF3C	28699879	rs3922668	A	G	0.381898	-0.407476	0.0717577	1.35884e-08	-0.011289	0.00598437	0.059239	0.22973	0.360267	Brain_Nucleus_accumbens_basal_ganglia
Meta	ENSG00000270424	16	RP11-1348G14.6	28761280	rs62036616	G	A	0.383002	0.577795	0.100037	7.65895e-09	-0.00398065	0.00438134	0.36359	0.117619	0.716381	Brain_Nucleus_accumbens_basal_ganglia
Meta	ENSG00000251417	16	RP11-1348G14.4	28814097	rs3859172	T	G	0.398455	-0.548717	0.082854	3.52692e-11	-0.00291589	0.00403346	0.469725	0.000295979	0.788433	Brain_Nucleus_accumbens_basal_ganglia
Meta	ENSG00000178952	16	TUFM	28853732	rs12928404	C	T	0.39404	0.279981	0.0376951	1.10657e-13	-0.00642901	0.00790521	0.416068	0.187317	0.754055	Brain_Nucleus_accumbens_basal_ganglia
Meta	ENSG00000260953	16	RP11-426C22.6	29273594	rs56234416	C	T	0.375276	-0.654618	0.0570116	1.62103e-30	-0.000458283	0.00336098	0.891541	0.0671137	0.970106	Brain_Nucleus_accumbens_basal_ganglia
Meta	ENSG00000254634	16	RP11-231C14.3	29437121	rs1132812	G	A	0.569536	0.425048	0.0756991	1.966e-08	0.00164687	0.00565403	0.770842	0.000223691	0.933692	Brain_Nucleus_accumbens_basal_ganglia
Meta	ENSG00000183336	16	BOLA2	29464914	rs7195216	T	A	0.439294	-0.485931	0.0685941	1.39898e-12	-0.00288107	0.00454562	0.526204	0.00143092	0.813216	Brain_Nucleus_accumbens_basal_ganglia
Meta	ENSG00000103485	16	QPRT	29674600	rs9933310	G	A	0.403974	-0.253642	0.0412278	7.64116e-10	0.0232611	0.0101896	0.0224403	0.36418	0.228512	Brain_Nucleus_accumbens_basal_ganglia
Meta	ENSG00000214725	16	CDIPT-AS1	29874914	rs747973	G	A	0.256071	-0.591678	0.07895	6.66358e-14	0.0047323	0.00410512	0.249	0.0568861	0.636947	Brain_Nucleus_accumbens_basal_ganglia
Meta	ENSG00000149922	16	TBX6	30097114	rs3809627	A	C	0.406181	-0.376942	0.0597679	2.84933e-10	-0.0212234	0.0067371	0.00163141	0.0265944	0.0522868	Brain_Nucleus_accumbens_basal_ganglia
Meta	ENSG00000090238	16	YPEL3	30103635	rs7191849	C	T	0.471302	0.231467	0.0376616	7.94733e-10	-0.0423386	0.0117385	0.00030999	0.469964	0.0297446	Brain_Nucleus_accumbens_basal_ganglia
Meta	ENSG00000183604	16	RP11-347C12.2	30234230	rs7195216	T	A	0.439294	0.413803	0.0754319	4.1164e-08	0.00338325	0.00535219	0.527305	0.00387104	0.813289	Brain_Nucleus_accumbens_basal_ganglia
Meta	ENSG00000180096	16	2025-09-01	30389454	rs4788411	A	G	0.672185	0.441393	0.0553395	1.51041e-15	-0.0113278	0.00561975	0.0438305	0.000904486	0.318909	Brain_Nucleus_accumbens_basal_ganglia
Meta	ENSG00000196118	16	C16orf93	30768744	rs3747486	T	C	0.248344	-0.534514	0.0573321	1.12975e-20	0.00374172	0.00450796	0.406525	0.0228467	0.749614	Brain_Nucleus_accumbens_basal_ganglia
Meta	ENSG00000103549	16	RNF40	30773066	rs7200879	G	A	0.225166	0.286385	0.0486756	4.01562e-09	-0.0237443	0.0102553	0.0205959	0.157607	0.219302	Brain_Nucleus_accumbens_basal_ganglia
Meta	ENSG00000103496	16	STX4	31044210	rs7203999	C	T	0.65894	0.312239	0.0439317	1.18266e-12	0.000960802	0.00736739	0.89624	0.0132085	0.970106	Brain_Nucleus_accumbens_basal_ganglia
Meta	ENSG00000103510	16	KAT8	31127075	rs1060506	T	C	0.272627	0.344752	0.0500468	5.6347e-12	-0.00551121	0.00671926	0.412096	0.129526	0.750997	Brain_Nucleus_accumbens_basal_ganglia
Meta	ENSG00000178226	16	PRSS36	31150246	rs78924645	A	G	0.272627	0.700668	0.0681467	8.51643e-25	-0.00799237	0.00393109	0.0420404	0.115188	0.314078	Brain_Nucleus_accumbens_basal_ganglia
Meta	ENSG00000260304	16	RP11-388M20.6	31193832	rs8057320	T	C	0.729581	0.418175	0.0702658	2.6597e-09	-0.00286961	0.00552118	0.603241	0.939688	0.859593	Brain_Nucleus_accumbens_basal_ganglia
Meta	ENSG00000177238	16	TRIM72	31225342	rs7186832	T	C	0.718543	0.398054	0.0508305	4.83977e-15	-0.00200978	0.00578381	0.728228	0.954107	0.917142	Brain_Nucleus_accumbens_basal_ganglia
Meta	ENSG00000169900	16	PYDC1	31227283	rs4496161	A	G	0.573951	-0.297076	0.0478297	5.26074e-10	-0.00302953	0.00775748	0.696145	0.493296	0.897326	Brain_Nucleus_accumbens_basal_ganglia
Meta	ENSG00000155393	16	HEATR3	50099852	rs2287197	C	T	0.709713	0.646143	0.0553569	1.76564e-31	0.00278576	0.00372201	0.454185	0.495931	0.784339	Brain_Nucleus_accumbens_basal_ganglia
Meta	ENSG00000103479	16	RBL2	53467889	rs8045674	A	G	0.488962	-0.339498	0.0381019	5.09057e-19	0.000589105	0.00677503	0.930709	0.215372	0.982213	Brain_Nucleus_accumbens_basal_ganglia
Meta	ENSG00000166971	16	AKTIP	53524952	rs4002164	C	A	0.16777	-0.296757	0.0483535	8.39665e-10	-0.0117942	0.0102903	0.251737	0.0972676	0.639315	Brain_Nucleus_accumbens_basal_ganglia
Meta	ENSG00000245694	16	CRNDE	54952775	rs77757893	C	T	0.147903	0.743878	0.0966275	1.37774e-14	0.00430178	0.00433792	0.321359	0.363291	0.688894	Brain_Nucleus_accumbens_basal_ganglia
Meta	ENSG00000198848	16	CES1	55836763	rs11076120	G	T	0.237307	0.690235	0.107806	1.52779e-10	0.00115903	0.00362648	0.749271	0.171533	0.92332	Brain_Nucleus_accumbens_basal_ganglia
Meta	ENSG00000169715	16	MT1E	56659387	rs1610215	G	C	0.525386	0.347491	0.0519754	2.29843e-11	0.00546777	0.0063837	0.39171	0.989554	0.734916	Brain_Nucleus_accumbens_basal_ganglia
Meta	ENSG00000088682	16	COQ9	57481337	rs494532	C	T	0.764901	-0.260778	0.0472812	3.47844e-08	-0.00805283	0.0108359	0.457384	0.206096	0.785239	Brain_Nucleus_accumbens_basal_ganglia
Meta	ENSG00000260186	16	RP11-481J2.2	58455230	rs4784938	A	G	0.709713	0.390639	0.045065	4.38421e-18	0.0122876	0.00655488	0.0608523	0.751659	0.362104	Brain_Nucleus_accumbens_basal_ganglia
Meta	ENSG00000103037	16	SETD6	58549383	rs42945	G	A	0.547461	-0.406071	0.0497186	3.15155e-16	-0.0130519	0.00612253	0.0330247	0.375963	0.269751	Brain_Nucleus_accumbens_basal_ganglia
Meta	ENSG00000261502	16	RP11-96H17.1	63090690	rs197172	T	G	0.213024	-0.600381	0.0797031	4.96933e-14	-0.0129917	0.00466139	0.00531826	0.276773	0.104571	Brain_Nucleus_accumbens_basal_ganglia
Meta	ENSG00000246898	16	LINC00920	66442427	rs2289149	T	C	0.646799	0.632495	0.0753175	4.55234e-17	0.0041107	0.00382594	0.28263	0.951774	0.671257	Brain_Nucleus_accumbens_basal_ganglia
Meta	ENSG00000132600	16	PRMT7	68344877	rs4783557	C	T	0.523179	-0.324478	0.0416777	6.94898e-15	-0.0120193	0.00695366	0.0839012	0.823601	0.433262	Brain_Nucleus_accumbens_basal_ganglia
Meta	ENSG00000141076	16	CIRH1A	69165194	rs79709575	G	C	0.0419426	-0.987472	0.102082	3.91422e-22	0.0016203	0.00739451	0.826555	0.220794	0.947804	Brain_Nucleus_accumbens_basal_ganglia
Meta	ENSG00000132612	16	VPS4A	69345259	rs9302599	T	C	0.249448	0.376088	0.0495897	3.35083e-14	0.00132948	0.00638389	0.83503	0.0639005	0.950428	Brain_Nucleus_accumbens_basal_ganglia
Meta	ENSG00000181019	16	NQO1	69740899	rs2102066	A	G	0.729581	-0.333218	0.0585431	1.25679e-08	-0.0252087	0.00897204	0.0049588	0.0190894	0.102535	Brain_Nucleus_accumbens_basal_ganglia
Meta	ENSG00000157322	16	CLEC18A	69984810	rs4985489	C	G	0.369757	-0.94348	0.0809492	2.15848e-31	0.00667741	0.00271099	0.0137747	0.000235957	0.180196	Brain_Nucleus_accumbens_basal_ganglia
Meta	ENSG00000226232	16	RP11-419C5.2	70010291	rs13331243	G	A	0.407285	-0.808928	0.0662816	2.94446e-34	-0.0148344	0.00320622	3.7142e-06	0.30039	0.001488	Brain_Nucleus_accumbens_basal_ganglia
Meta	ENSG00000255185	16	PDXDC2P	70044654	rs62052490	G	A	0.374172	-0.441893	0.0489107	1.64467e-19	0.0135779	0.00585369	0.020365	3.43658e-05	0.219302	Brain_Nucleus_accumbens_basal_ganglia
Meta	ENSG00000261556	16	RP11-296I10.6	70253477	rs4985407	G	A	0.502208	-0.460793	0.0478073	5.49617e-22	0.00412333	0.00500969	0.410469	7.24102e-06	0.750964	Brain_Nucleus_accumbens_basal_ganglia
Meta	ENSG00000223496	16	EXOSC6	70284134	rs775208	C	T	0.509934	-0.594237	0.0460515	4.2875e-38	0.00168283	0.00387271	0.663899	2.68238e-05	0.883612	Brain_Nucleus_accumbens_basal_ganglia
Meta	ENSG00000157429	16	ZNF19	71498453	rs8050871	G	C	0.674393	0.422295	0.0702455	1.83587e-09	0.00355202	0.00547838	0.516746	0.0119937	0.806315	Brain_Nucleus_accumbens_basal_ganglia
Meta	ENSG00000102967	16	DHODH	72042487	rs3213422	C	A	0.511038	-0.509313	0.0723153	1.88218e-12	-0.000785372	0.00432098	0.855773	0.00414579	0.96193	Brain_Nucleus_accumbens_basal_ganglia
Meta	ENSG00000261701	16	HPR	72088522	rs2000999	A	G	0.203091	1.12049	0.0810193	1.68238e-43	0.00187418	0.0025917	0.469589	0.0113609	0.788433	Brain_Nucleus_accumbens_basal_ganglia
Meta	ENSG00000168411	16	RFWD3	74655292	rs62054167	C	T	0.163355	0.543248	0.0825536	4.68706e-11	0.000552234	0.00552298	0.920354	0.96154	0.981282	Brain_Nucleus_accumbens_basal_ganglia
Meta	ENSG00000184517	16	ZFP1	75182390	rs7205215	C	T	0.0408389	-0.893475	0.118749	5.3091e-14	0.000335768	0.00481288	0.944381	0.142076	0.985909	Brain_Nucleus_accumbens_basal_ganglia
Meta	ENSG00000261783	16	RP11-252K23.2	75413716	rs2738814	A	C	0.664459	-0.700312	0.10528	2.89286e-11	-0.00485498	0.00336437	0.149005	0.157949	0.533277	Brain_Nucleus_accumbens_basal_ganglia
Meta	ENSG00000065457	16	ADAT1	75630879	rs59297469	G	T	0.31457	0.419665	0.0537882	6.085e-15	-0.0081017	0.00581235	0.163355	0.0765236	0.543468	Brain_Nucleus_accumbens_basal_ganglia
Meta	ENSG00000103111	16	MON1B	77224732	rs4451967	A	G	0.681015	0.243251	0.044327	4.07322e-08	0.0119218	0.00970163	0.219128	0.142735	0.6107	Brain_Nucleus_accumbens_basal_ganglia
Meta	ENSG00000205078	16	SYCE1L	77233294	rs8398	T	C	0.309051	0.86091	0.079135	1.4515e-27	-0.00255544	0.00279763	0.361017	0.0230276	0.716381	Brain_Nucleus_accumbens_basal_ganglia
Meta	ENSG00000140873	16	ADAMTS18	77281710	rs2562115	G	A	0.608168	-1.04021	0.0826722	2.64094e-36	0.000288403	0.00211508	0.89154	0.159393	0.970106	Brain_Nucleus_accumbens_basal_ganglia
Meta	ENSG00000261707	16	RP11-264M12.2	77775365	rs1133108	G	A	0.532009	-0.602988	0.0905184	2.71047e-11	0.000165841	0.00381442	0.965321	0.248913	0.990045	Brain_Nucleus_accumbens_basal_ganglia
Meta	ENSG00000171724	16	VAT1L	77822427	rs7196977	T	G	0.388521	-0.187718	0.028781	6.92463e-11	0.0117197	0.0123835	0.343945	0.482286	0.70721	Brain_Nucleus_accumbens_basal_ganglia
Meta	ENSG00000166509	16	CLEC3A	78056412	rs3097357	A	G	0.267108	-0.527487	0.066033	1.36888e-15	-0.00322283	0.00456773	0.480459	0.914681	0.792252	Brain_Nucleus_accumbens_basal_ganglia
Meta	ENSG00000186153	16	WWOX	78133310	rs8052588	T	C	0.339956	-0.312863	0.0488219	1.47193e-10	0.00511406	0.00803047	0.524234	0.824747	0.813216	Brain_Nucleus_accumbens_basal_ganglia
Meta	ENSG00000261390	16	RP11-345M22.2	79750622	rs7196490	C	T	0.37638	-0.709652	0.074152	1.06658e-21	-0.00281828	0.00311407	0.365456	0.232042	0.716381	Brain_Nucleus_accumbens_basal_ganglia
Meta	ENSG00000260213	16	RP11-303E16.3	81050397	rs2549883	A	G	0.770419	0.560144	0.0663252	3.02944e-17	-0.0126753	0.00470873	0.00710518	0.598001	0.125615	Brain_Nucleus_accumbens_basal_ganglia
Meta	ENSG00000166454	16	ATMIN	81069452	rs2970077	G	A	0.922737	0.516477	0.073936	2.83924e-12	-0.0180066	0.00671066	0.00729025	0.248323	0.125615	Brain_Nucleus_accumbens_basal_ganglia
Meta	ENSG00000140905	16	GCSH	81115566	rs2549899	C	G	0.901766	0.362842	0.0527778	6.20328e-12	-0.0303162	0.00961455	0.00161513	0.209992	0.0522868	Brain_Nucleus_accumbens_basal_ganglia
Meta	ENSG00000197943	16	PLCG2	81772702	rs72832055	A	G	0.293598	0.353164	0.0636193	2.83699e-08	0	0.00707886	1	0.305667	1	Brain_Nucleus_accumbens_basal_ganglia
Meta	ENSG00000260788	16	RP11-298D21.1	83754724	rs1345850	A	C	0.295806	0.311719	0.0503294	5.88157e-10	0.00384962	0.00804409	0.632248	0.815528	0.872483	Brain_Nucleus_accumbens_basal_ganglia
Meta	ENSG00000103168	16	TAF1C	84211458	rs2278043	A	G	0.435982	-0.450914	0.0427885	5.75888e-26	-0.00354835	0.00489058	0.468116	0.204846	0.788433	Brain_Nucleus_accumbens_basal_ganglia
Meta	ENSG00000140955	16	ADAD2	84224744	rs11864916	G	C	0.302428	1.00126	0.0763739	2.88671e-39	0.00409484	0.00231824	0.0773364	0.135849	0.41517	Brain_Nucleus_accumbens_basal_ganglia
Meta	ENSG00000250685	16	RP11-486L19.2	84226164	rs11864916	G	C	0.302428	0.777357	0.0811162	9.40372e-22	0.00527428	0.0030095	0.0796798	0.126307	0.422106	Brain_Nucleus_accumbens_basal_ganglia
Meta	ENSG00000064270	16	ATP2C2	84402133	rs72804661	A	G	0.089404	0.513071	0.0857431	2.17968e-09	0.0157873	0.00841537	0.0606543	0.055691	0.362104	Brain_Nucleus_accumbens_basal_ganglia
Meta	ENSG00000135686	16	KLHL36	84682131	rs4783041	T	C	0.296909	-0.265663	0.0484204	4.09761e-08	-0.00376417	0.00943539	0.689936	0.752061	0.894524	Brain_Nucleus_accumbens_basal_ganglia
Meta	ENSG00000154102	16	C16orf74	85723690	rs188350397	C	T	0.0253863	0.929356	0.143279	8.79417e-11	0.00419645	0.00831053	0.61359	0.754305	0.864707	Brain_Nucleus_accumbens_basal_ganglia
Meta	ENSG00000270020	16	RP11-463O9.9	86553989	rs11645968	G	A	0.624724	-0.922414	0.0882747	1.47513e-25	-0.000325234	0.00249365	0.896231	0.122437	0.970106	Brain_Nucleus_accumbens_basal_ganglia
Meta	ENSG00000226180	16	AC010536.1	87727144	rs118009691	A	G	0.125828	0.622239	0.103377	1.75386e-09	0.00980331	0.00601044	0.10288	0.775724	0.468368	Brain_Nucleus_accumbens_basal_ganglia
Meta	ENSG00000174990	16	CA5A	87921625	rs12921873	T	C	0.213024	0.53825	0.0889292	1.42556e-09	-0.00204366	0.0053984	0.705009	0.0864234	0.905633	Brain_Nucleus_accumbens_basal_ganglia
Meta	ENSG00000261744	16	RP11-21B21.4	88579368	rs55893441	T	A	0.0871965	-0.709313	0.122883	7.82057e-09	-0.00592122	0.00545462	0.277682	0.347591	0.670158	Brain_Nucleus_accumbens_basal_ganglia
Meta	ENSG00000051523	16	CYBA	88709691	rs3794624	A	G	0.322296	-0.363629	0.0473099	1.51683e-14	0.0165003	0.00694049	0.0174351	0.00224364	0.206962	Brain_Nucleus_accumbens_basal_ganglia
Meta	ENSG00000260630	16	SNAI3-AS1	88729706	rs11076697	T	C	0.324503	-0.361694	0.0560435	1.0907e-10	-0.00110591	0.00663766	0.867676	0.200636	0.96193	Brain_Nucleus_accumbens_basal_ganglia
Meta	ENSG00000174177	16	CTU2	88772871	rs2290902	G	A	0.912804	0.467522	0.0814559	9.49174e-09	0.0128336	0.00781307	0.100469	0.753345	0.466104	Brain_Nucleus_accumbens_basal_ganglia
Meta	ENSG00000198931	16	APRT	88875747	rs8191469	T	G	0.0717439	-0.558131	0.0887599	3.21385e-10	-0.00555425	0.00739886	0.452839	0.0863875	0.783297	Brain_Nucleus_accumbens_basal_ganglia
Meta	ENSG00000141012	16	GALNS	88880142	rs16965110	G	A	0.257174	-0.376497	0.0669408	1.86228e-08	0.00106243	0.00690835	0.877776	0.868159	0.967758	Brain_Nucleus_accumbens_basal_ganglia
Meta	ENSG00000176715	16	ACSF3	89154783	rs7202765	A	G	0.757174	-0.536782	0.0632719	2.18068e-17	0.00279443	0.00448321	0.53308	0.036656	0.817858	Brain_Nucleus_accumbens_basal_ganglia
Meta	ENSG00000259803	16	SLC22A31	89262406	rs7202874	T	C	0.162252	0.645982	0.0933973	4.62962e-12	-0.00325086	0.00435989	0.455892	0.281338	0.784711	Brain_Nucleus_accumbens_basal_ganglia
Meta	ENSG00000259877	16	RP11-46C24.7	89281638	rs8059397	C	A	0.0551876	-0.804971	0.138213	5.7405e-09	0.00770214	0.0049024	0.116161	0.141719	0.490256	Brain_Nucleus_accumbens_basal_ganglia
Meta	ENSG00000170100	16	ZNF778	89284118	rs117567292	G	A	0.0198675	0.883945	0.159605	3.05351e-08	0.00395952	0.00919131	0.666621	0.939118	0.885054	Brain_Nucleus_accumbens_basal_ganglia
Meta	ENSG00000185324	16	CDK10	89747145	rs164742	G	A	0.565121	0.217216	0.0353401	7.92369e-10	0.0165734	0.010481	0.113813	0.679965	0.485532	Brain_Nucleus_accumbens_basal_ganglia
Meta	ENSG00000260259	16	RP11-368I7.4	89749028	rs397891	C	G	0.449227	0.536747	0.0891523	1.73814e-09	0.00614815	0.00458651	0.180088	0.372277	0.561112	Brain_Nucleus_accumbens_basal_ganglia
Meta	ENSG00000075399	16	VPS9D1	89773542	rs9941129	T	C	0.599338	0.267824	0.040305	3.03372e-11	-0.013815	0.00919912	0.133154	0.345382	0.513746	Brain_Nucleus_accumbens_basal_ganglia
Meta	ENSG00000261373	16	VPS9D1-AS1	89778264	rs34141697	T	A	0.252759	0.456134	0.0632809	5.67455e-13	-0.00548085	0.00596795	0.35842	0.50983	0.716381	Brain_Nucleus_accumbens_basal_ganglia
Meta	ENSG00000158805	16	ZNF276	89786808	rs13331995	C	T	0.328918	0.25442	0.0432867	4.16379e-09	-0.0149359	0.00939054	0.111715	0.159533	0.484938	Brain_Nucleus_accumbens_basal_ganglia
Meta	ENSG00000258839	16	MC1R	89978527	rs2270459	A	C	0.0971302	0.493268	0.070435	2.50245e-12	0.00020273	0.00689287	0.976536	0.244839	0.99107	Brain_Nucleus_accumbens_basal_ganglia
Meta	ENSG00000221819	16	C16orf3	90095316	rs77270200	A	G	0.0662252	0.949891	0.170937	2.74484e-08	-0.0121067	0.00511888	0.0180253	0.183272	0.208599	Brain_Nucleus_accumbens_basal_ganglia
Meta	ENSG00000181031	17	RPH3AL	62293	rs8066107	A	G	0.715232	-0.765565	0.0667095	1.73945e-30	-0.00391867	0.00315348	0.213997	0.943137	0.603749	Brain_Nucleus_accumbens_basal_ganglia
Meta	ENSG00000187624	17	C17orf97	260118	rs7502594	C	T	0.253863	0.571201	0.0609577	7.22253e-21	0.0040266	0.00422359	0.340407	0.8147	0.70721	Brain_Nucleus_accumbens_basal_ganglia
Meta	ENSG00000141252	17	VPS53	411908	rs4968120	G	T	0.456954	-0.298159	0.0445877	2.27755e-11	-0.00503087	0.00741687	0.497581	0.192616	0.794532	Brain_Nucleus_accumbens_basal_ganglia
Meta	ENSG00000167695	17	FAM57A	635652	rs2657621	C	A	0.487859	0.506873	0.0672613	4.85048e-14	-0.00591864	0.00441082	0.179646	0.0179158	0.561112	Brain_Nucleus_accumbens_basal_ganglia
Meta	ENSG00000231784	17	DBIL5P	655900	rs2750006	A	G	0.0353201	1.73519	0.23387	1.176e-13	-0.00334257	0.00285961	0.242447	0.00251475	0.630642	Brain_Nucleus_accumbens_basal_ganglia
Meta	ENSG00000177370	17	TIMM22	900357	rs3744750	T	C	0.758278	-0.371814	0.0641434	6.76711e-09	0.00376532	0.0067551	0.577251	0.732225	0.845271	Brain_Nucleus_accumbens_basal_ganglia
Meta	ENSG00000167705	17	RILP	1549444	rs9915159	A	G	0.0110375	-0.70912	0.112271	2.68193e-10	0.00648691	0.00642847	0.312931	0.160149	0.688894	Brain_Nucleus_accumbens_basal_ganglia
Meta	ENSG00000185561	17	TLCD2	1611064	rs1075485	A	G	0.705298	-0.380074	0.0615354	6.55342e-10	-0.00184175	0.0063216	0.77079	0.643736	0.933692	Brain_Nucleus_accumbens_basal_ganglia
Meta	ENSG00000167711	17	SERPINF2	1646130	rs2070862	T	C	0.210817	0.77468	0.0742057	1.63436e-25	-0.00542159	0.00339617	0.110403	0.5739	0.482071	Brain_Nucleus_accumbens_basal_ganglia
Meta	ENSG00000186532	17	SMYD4	1682779	rs11549830	A	G	0.346578	-0.556957	0.0754847	1.60187e-13	-0.000179547	0.00412965	0.965321	0.332737	0.990045	Brain_Nucleus_accumbens_basal_ganglia
Meta	ENSG00000132383	17	RPA1	1732996	rs113292199	C	T	0.0463576	0.702259	0.104058	1.49153e-11	-0.00882865	0.00723907	0.222623	0.963536	0.615091	Brain_Nucleus_accumbens_basal_ganglia
Meta	ENSG00000108963	17	DPH1	1933404	rs76839366	A	G	0.0198675	0.643656	0.105744	1.15101e-09	0.00823421	0.00788503	0.296354	0.138229	0.681515	Brain_Nucleus_accumbens_basal_ganglia
Meta	ENSG00000167720	17	SRR	2206677	rs3744270	A	G	0.346578	-0.455565	0.0534905	1.64103e-17	0.00680474	0.00554555	0.219799	0.266138	0.612038	Brain_Nucleus_accumbens_basal_ganglia
Meta	ENSG00000127804	17	METTL16	2308856	rs4790335	A	G	0.665563	0.353668	0.0565969	4.13377e-10	0.00678603	0.00659332	0.303373	0.202908	0.681515	Brain_Nucleus_accumbens_basal_ganglia
Meta	ENSG00000221882	17	OR3A2	3181193	rs2931819	G	C	0.452539	-0.515044	0.0898487	9.90486e-09	0.0124261	0.00479005	0.00948237	0.684166	0.143354	Brain_Nucleus_accumbens_basal_ganglia
Meta	ENSG00000197417	17	SHPK	3511556	rs62069928	T	C	0.219647	0.861779	0.0838672	9.08579e-25	0.000812273	0.00325005	0.802644	0.157201	0.940376	Brain_Nucleus_accumbens_basal_ganglia
Meta	ENSG00000040531	17	CTNS	3539762	rs2235104	G	A	0.215232	-0.446647	0.0610406	2.53176e-13	-0.00626893	0.0063272	0.321788	0.287989	0.688894	Brain_Nucleus_accumbens_basal_ganglia
Meta	ENSG00000161905	17	ALOX15	4534197	rs4790671	A	G	0.753863	-0.353459	0.0471372	6.4542e-14	0.00594128	0.00683611	0.384791	0.0127793	0.732336	Brain_Nucleus_accumbens_basal_ganglia
Meta	ENSG00000161921	17	CXCL16	4636821	rs752371	T	C	0.189845	0.252923	0.0452961	2.35361e-08	0.0189781	0.0115806	0.101257	0.840989	0.466104	Brain_Nucleus_accumbens_basal_ganglia
Meta	ENSG00000262165	17	RP11-81A22.5	4704454	rs11654690	A	G	0.0827815	-0.967774	0.0938189	6.00667e-25	-0.00030999	0.00444329	0.94438	0.560062	0.985909	Brain_Nucleus_accumbens_basal_ganglia
Meta	ENSG00000108556	17	CHRNE	4801069	rs12150370	C	T	0.0971302	0.873478	0.116791	7.49094e-14	-0.00183176	0.00378593	0.628505	0.0123192	0.872483	Brain_Nucleus_accumbens_basal_ganglia
Meta	ENSG00000091640	17	SPAG7	4862521	rs16954304	C	T	0.0728477	0.445787	0.0702743	2.24564e-10	-0.020189	0.0107985	0.0615373	0.0136551	0.364303	Brain_Nucleus_accumbens_basal_ganglia
Meta	ENSG00000196388	17	INCA1	4891425	rs7218028	A	G	0.669978	-0.477923	0.0652186	2.33581e-13	0.0117174	0.0054699	0.032181	0.271459	0.268434	Brain_Nucleus_accumbens_basal_ganglia
Meta	ENSG00000167840	17	ZNF232	5008836	rs11558	C	G	0.0673289	0.876306	0.147613	2.91138e-09	-0.00114115	0.00468268	0.807466	0.527095	0.945534	Brain_Nucleus_accumbens_basal_ganglia
Meta	ENSG00000234327	17	AC012146.7	5014763	rs56197642	G	C	0.109272	-0.621284	0.0721281	7.07857e-18	0.00386297	0.00533048	0.46864	0.133534	0.788433	Brain_Nucleus_accumbens_basal_ganglia
Meta	ENSG00000091592	17	NLRP1	5402747	rs114816590	A	G	0.0584989	0.470043	0.0795394	3.43023e-09	0.0148923	0.00948885	0.116544	0.297079	0.490831	Brain_Nucleus_accumbens_basal_ganglia
Meta	ENSG00000108590	17	MED31	6546635	rs930526	A	C	0.449227	-0.334517	0.0607177	3.60096e-08	-0.0104628	0.00713304	0.142426	0.661296	0.523482	Brain_Nucleus_accumbens_basal_ganglia
Meta	ENSG00000256806	17	AC004706.1	6555059	rs1808214	G	T	0.50883	-0.389099	0.0486234	1.22123e-15	-0.00693911	0.0057202	0.225096	0.406135	0.617587	Brain_Nucleus_accumbens_basal_ganglia
Meta	ENSG00000261996	17	CTC-281F24.1	6556783	rs9913412	T	C	0.324503	-0.318257	0.0568333	2.14562e-08	-0.0166532	0.00869394	0.0554294	0.508853	0.353887	Brain_Nucleus_accumbens_basal_ganglia
Meta	ENSG00000132507	17	EIF5A	7210318	rs28636077	A	G	0.551876	-0.325996	0.0481977	1.34489e-11	0.00245402	0.00675829	0.716521	0.328887	0.912584	Brain_Nucleus_accumbens_basal_ganglia
Meta	ENSG00000170175	17	CHRNB1	7348380	rs7210231	A	C	0.211921	0.345152	0.0620768	2.69646e-08	0.00550482	0.00788504	0.485093	0.0217899	0.792252	Brain_Nucleus_accumbens_basal_ganglia
Meta	ENSG00000141504	17	SAT2	7529552	rs858521	C	G	0.369757	0.217034	0.0391637	2.9953e-08	0.00783287	0.0111481	0.482294	0.223358	0.792252	Brain_Nucleus_accumbens_basal_ganglia
Meta	ENSG00000065325	17	GLP2R	9725523	rs4791882	G	A	0.0883002	-0.606255	0.0910321	2.74215e-11	0.00115463	0.00544601	0.832096	0.764014	0.950428	Brain_Nucleus_accumbens_basal_ganglia
Meta	ENSG00000109047	17	RCVRN	9799637	rs3177567	C	G	0.576159	-1.06163	0.0762842	5.00951e-44	0.00273165	0.00217535	0.209215	0.0725064	0.601423	Brain_Nucleus_accumbens_basal_ganglia
Meta	ENSG00000133028	17	SCO1	10583654	rs56363722	G	T	0.437086	0.393008	0.0461865	1.75199e-17	0.00814233	0.00567905	0.151644	0.317595	0.536499	Brain_Nucleus_accumbens_basal_ganglia
Meta	ENSG00000187824	17	TMEM220	10602332	rs418557	T	C	0.440397	-0.516856	0.0462421	5.27361e-29	-0.00406303	0.004272	0.341562	0.274208	0.70721	Brain_Nucleus_accumbens_basal_ganglia
Meta	ENSG00000006744	17	ELAC2	12895708	rs1044564	C	G	0.629139	0.427977	0.0502679	1.68136e-17	0.0100473	0.00527418	0.0567812	0.447349	0.354997	Brain_Nucleus_accumbens_basal_ganglia
Meta	ENSG00000125409	17	TEKT3	15207128	rs236815	A	C	0.336645	-0.348324	0.0620679	2.00019e-08	0.000861267	0.00689185	0.900548	0.40242	0.970497	Brain_Nucleus_accumbens_basal_ganglia
Meta	ENSG00000239704	17	CDRT4	15339332	rs143003089	G	C	0.0838852	-0.618479	0.0766726	7.23446e-16	0.00436555	0.00552393	0.429354	0.562453	0.767794	Brain_Nucleus_accumbens_basal_ganglia
Meta	ENSG00000175106	17	TVP23C	15341205	rs16940991	A	G	0.230684	-0.355403	0.0650072	4.57374e-08	0.00281371	0.00705307	0.689942	0.183432	0.894524	Brain_Nucleus_accumbens_basal_ganglia
Meta	ENSG00000214946	17	TBC1D26	15635561	rs11869390	G	A	0.407285	0.350458	0.0402519	3.13081e-18	-0.00827489	0.00691382	0.23136	0.0589912	0.618674	Brain_Nucleus_accumbens_basal_ganglia
Meta	ENSG00000233002	17	AC005324.6	15638337	rs55867746	G	C	0.188742	0.67929	0.0624389	1.44697e-27	0.0135436	0.00416513	0.00114736	0.405002	0.0437774	Brain_Nucleus_accumbens_basal_ganglia
Meta	ENSG00000179277	17	MEIS3P1	15689932	rs10852832	C	G	0.407285	-0.285994	0.0515029	2.8086e-08	0.0104897	0.00826101	0.20416	0.585742	0.598445	Brain_Nucleus_accumbens_basal_ganglia
Meta	ENSG00000265519	17	CTD-3157E16.1	15691101	rs1054119	A	C	0.271523	-0.421743	0.0737436	1.07125e-08	0.00972156	0.00662383	0.142196	0.650768	0.523234	Brain_Nucleus_accumbens_basal_ganglia
Meta	ENSG00000214941	17	ZSWIM7	15879874	rs2779212	C	T	0.591611	-0.624073	0.0588164	2.66234e-26	0.000961426	0.00368658	0.794254	0.0320304	0.936757	Brain_Nucleus_accumbens_basal_ganglia
Meta	ENSG00000011295	17	TTC19	15902694	rs758853	A	C	0.54415	0.234282	0.0409193	1.03152e-08	-0.00768305	0.00990852	0.438104	0.0585378	0.773622	Brain_Nucleus_accumbens_basal_ganglia
Meta	ENSG00000166582	17	CENPV	16245848	rs3112527	T	C	0.439294	0.697661	0.0531119	2.05635e-39	0.00774015	0.00320798	0.0158312	0.169883	0.195904	Brain_Nucleus_accumbens_basal_ganglia
Meta	ENSG00000187688	17	TRPV2	16318856	rs3813769	C	T	0.301325	-0.532826	0.0615512	4.8594e-18	-0.00900857	0.00444028	0.0424755	0.246169	0.315856	Brain_Nucleus_accumbens_basal_ganglia
Meta	ENSG00000154803	17	FLCN	17115526	rs1708618	C	T	0.52649	0.47135	0.0434654	2.12364e-27	-0.00169725	0.00467007	0.716282	0.0862683	0.912584	Brain_Nucleus_accumbens_basal_ganglia
Meta	ENSG00000131899	17	LLGL1	18128901	rs11871761	C	T	0.256071	-0.215073	0.0379398	1.43802e-08	0.0381266	0.0138339	0.00585084	0.13603	0.112921	Brain_Nucleus_accumbens_basal_ganglia
Meta	ENSG00000177302	17	TOP3A	18174742	rs7210790	G	A	0.671082	-0.333037	0.0471862	1.69004e-12	-0.00690614	0.00727253	0.342306	0.00321376	0.70721	Brain_Nucleus_accumbens_basal_ganglia
Meta	ENSG00000273018	17	CTD-2303H24.2	18414535	rs1065541	C	T	0.453642	-0.859574	0.0679993	1.25578e-36	0.00267574	0.0026841	0.31882	0.00129665	0.688894	Brain_Nucleus_accumbens_basal_ganglia
Meta	ENSG00000233327	17	USP32P2	18414576	rs1065541	C	T	0.453642	-0.952687	0.0726701	2.89559e-39	0.00241422	0.00242124	0.318714	0.00175738	0.688894	Brain_Nucleus_accumbens_basal_ganglia
Meta	ENSG00000213077	17	FAM106A	18427880	rs1065541	C	T	0.453642	-0.571175	0.0784646	3.3531e-13	0.00402679	0.00406461	0.321834	0.00552038	0.688894	Brain_Nucleus_accumbens_basal_ganglia
Meta	ENSG00000171928	17	TVP23B	18684308	rs4924924	C	G	0.506623	-0.342874	0.0479106	8.27372e-13	-0.00116661	0.00641842	0.855771	0.352327	0.96193	Brain_Nucleus_accumbens_basal_ganglia
Meta	ENSG00000141127	17	PRPSAP2	18743398	rs28667787	T	C	0.453642	0.35463	0.0474058	7.39123e-14	0.000281984	0.00620376	0.963746	0.325736	0.990045	Brain_Nucleus_accumbens_basal_ganglia
Meta	ENSG00000235979	17	AC004448.5	19342456	rs4924992	C	T	0.725166	-0.322021	0.0521782	6.76187e-10	-0.00621077	0.00752057	0.408896	0.181626	0.749614	Brain_Nucleus_accumbens_basal_ganglia
Meta	ENSG00000142494	17	SLC47A1	19398698	rs8078268	T	C	0.226269	-0.572504	0.0836264	7.59579e-12	-0.00262007	0.00455755	0.565369	0.140954	0.839669	Brain_Nucleus_accumbens_basal_ganglia
Meta	ENSG00000228331	17	RPL17P43	19400256	rs8076975	T	C	0.222958	-0.371003	0.0625412	2.99015e-09	-0.00296494	0.00702583	0.673021	0.112545	0.891513	Brain_Nucleus_accumbens_basal_ganglia
Meta	ENSG00000262681	17	RP11-311F12.1	19622372	rs28537694	A	G	0.599338	-0.423322	0.0671742	2.94107e-10	0.00377963	0.00523148	0.470001	0.673937	0.788433	Brain_Nucleus_accumbens_basal_ganglia
Meta	ENSG00000261033	17	RP11-209D14.2	19911364	rs8079923	T	C	0.261589	-0.564959	0.0928837	1.1837e-09	-0.00194704	0.00461322	0.672983	0.60459	0.891513	Brain_Nucleus_accumbens_basal_ganglia
Meta	ENSG00000154898	17	CCDC144CP	20224477	rs75296798	A	G	0.100442	0.700501	0.113838	7.58075e-10	-0.00542469	0.005355	0.311053	0.575534	0.687535	Brain_Nucleus_accumbens_basal_ganglia
Meta	ENSG00000189423	17	USP32P3	20318860	rs75296798	A	G	0.100442	0.486138	0.0753223	1.08859e-10	-0.00781671	0.00770677	0.310456	0.479548	0.686688	Brain_Nucleus_accumbens_basal_ganglia
Meta	ENSG00000230528	17	NOS2P3	20339650	rs62066941	T	A	0.418322	-0.613511	0.0715657	1.01094e-17	-0.00293393	0.00408925	0.473082	0.628168	0.788769	Brain_Nucleus_accumbens_basal_ganglia
Meta	ENSG00000266369	17	RP11-344E13.4	20759259	rs16962541	G	T	0.142384	0.81991	0.122643	2.30424e-11	0.00865949	0.00434439	0.0462333	0.955042	0.324951	Brain_Nucleus_accumbens_basal_ganglia
Meta	ENSG00000184185	17	KCNJ12	21279509	rs9902386	G	T	0.695364	-0.452147	0.0725847	4.68718e-10	0.00331751	0.00577495	0.565654	0.448003	0.839669	Brain_Nucleus_accumbens_basal_ganglia
Meta	ENSG00000265683	17	RP11-173M1.5	25678884	rs35852868	C	G	0.346578	0.457845	0.0827383	3.13625e-08	0	0.00502353	1	0.482847	1	Brain_Nucleus_accumbens_basal_ganglia
Meta	ENSG00000007171	17	NOS2	26083792	rs3751972	A	C	0.721854	-0.874187	0.0657182	2.25178e-40	0.00194466	0.00320631	0.544175	0.264031	0.826057	Brain_Nucleus_accumbens_basal_ganglia
Meta	ENSG00000232859	17	LYRM9	26205340	rs3751972	A	C	0.721854	0.574536	0.0474443	9.38426e-34	-0.00295891	0.00487962	0.544262	0.199241	0.826057	Brain_Nucleus_accumbens_basal_ganglia
Meta	ENSG00000004142	17	POLDIP2	26673659	rs2227735	T	C	0.629139	0.294181	0.0419714	2.39883e-12	0.0156366	0.00813038	0.0544504	0.00297206	0.351143	Brain_Nucleus_accumbens_basal_ganglia
Meta	ENSG00000244045	17	TMEM199	26684604	rs708100	A	G	0.54415	0.382982	0.0621485	7.16655e-10	0.0159276	0.00629909	0.0114531	0.607605	0.160996	Brain_Nucleus_accumbens_basal_ganglia
Meta	ENSG00000109072	17	VTN	26691290	rs2269741	A	G	0.084989	0.457908	0.0718404	1.84207e-10	-0.0133215	0.0081349	0.101512	0.47893	0.46611	Brain_Nucleus_accumbens_basal_ganglia
Meta	ENSG00000167525	17	PROCA1	27030215	rs9890687	G	A	0.0794702	-0.683215	0.0967773	1.6691e-12	0.0191741	0.00605847	0.00155172	0.00950415	0.0522868	Brain_Nucleus_accumbens_basal_ganglia
Meta	ENSG00000221995	17	TIAF1	27400537	rs1873476	A	G	0.353201	-0.35976	0.0479033	5.90683e-14	-0.0255726	0.00724341	0.000414829	0.00578623	0.0330727	Brain_Nucleus_accumbens_basal_ganglia
Meta	ENSG00000168792	17	ABHD15	27887565	rs3110496	G	A	0.695364	-0.377758	0.061447	7.86137e-10	0.0039708	0.00612272	0.516639	0.0180262	0.806315	Brain_Nucleus_accumbens_basal_ganglia
Meta	ENSG00000108587	17	GOSR1	28804380	rs11080127	G	A	0.505519	-0.416945	0.056553	1.67275e-13	-0.0122318	0.00576041	0.0337177	0.0137323	0.273583	Brain_Nucleus_accumbens_basal_ganglia
Meta	ENSG00000231421	17	AC006050.2	28900489	rs190053	G	A	0.866446	-1.21091	0.106399	5.20738e-30	-0.00792792	0.00305349	0.00942209	0.142052	0.143354	Brain_Nucleus_accumbens_basal_ganglia
Meta	ENSG00000264538	17	SUZ12P	29036317	rs59284450	T	G	0.122517	-0.833617	0.0843646	5.02683e-23	0.0111562	0.00411651	0.00672607	0.00409115	0.123241	Brain_Nucleus_accumbens_basal_ganglia
Meta	ENSG00000176390	17	CRLF3	29096406	rs1973252	A	G	0.163355	0.564668	0.0772641	2.70577e-13	0.00991733	0.0049704	0.0460125	0.0971315	0.32411	Brain_Nucleus_accumbens_basal_ganglia
Meta	ENSG00000266490	17	CTD-2349P21.9	29119390	rs7504112	C	T	0.290287	0.617762	0.0744874	1.09957e-16	0.000161875	0.00372317	0.965321	0.00938782	0.990045	Brain_Nucleus_accumbens_basal_ganglia
Meta	ENSG00000141314	17	RHBDL3	30593195	rs16967266	A	G	0.60596	-0.589513	0.0706146	6.92409e-17	0.0134009	0.00406248	0.000971353	0.0438997	0.0420539	Brain_Nucleus_accumbens_basal_ganglia
Meta	ENSG00000006042	17	TMEM98	31254928	rs2428358	G	A	0.129139	-0.575664	0.0656224	1.7495e-18	-0.0013897	0.00556106	0.802666	0.618444	0.940376	Brain_Nucleus_accumbens_basal_ganglia
Meta	ENSG00000132141	17	CCT6B	33254878	rs16970468	G	A	0.387417	-0.320902	0.0532924	1.72766e-09	0.00249297	0.00749037	0.739267	0.0149646	0.920527	Brain_Nucleus_accumbens_basal_ganglia
Meta	ENSG00000005156	17	LIG3	33307513	rs1634800	T	C	0.466887	-0.473508	0.0545326	3.85354e-18	-0.00485736	0.00488947	0.320499	0.101285	0.688894	Brain_Nucleus_accumbens_basal_ganglia
Meta	ENSG00000092871	17	RFFL	33333009	rs1680530	C	A	0.5883	-0.192526	0.0345186	2.44059e-08	-0.0233735	0.0131514	0.0755254	0.393902	0.412366	Brain_Nucleus_accumbens_basal_ganglia
Meta	ENSG00000166750	17	SLFN5	33570055	rs11867191	C	T	0.496689	0.43532	0.0507513	9.69432e-18	-0.00735091	0.0051259	0.151552	0.112822	0.536499	Brain_Nucleus_accumbens_basal_ganglia
Meta	ENSG00000263874	17	LINC00672	37081421	rs12450796	T	C	0.189845	-0.293761	0.0509838	8.31999e-09	-0.0125953	0.0107768	0.24251	0.822173	0.630642	Brain_Nucleus_accumbens_basal_ganglia
Meta	ENSG00000161381	17	PLXDC1	37219556	rs6503745	G	C	0.615894	-0.44814	0.0578497	9.43668e-15	0.00490918	0.00494991	0.321309	0.432493	0.688894	Brain_Nucleus_accumbens_basal_ganglia
Meta	ENSG00000141750	17	STAC2	37366789	rs16541	G	A	0.205298	0.305663	0.0457852	2.45509e-11	-0.0022901	0.00818613	0.779666	0.0309366	0.933905	Brain_Nucleus_accumbens_basal_ganglia
Meta	ENSG00000161395	17	PGAP3	37827375	rs1495100	T	C	0.684327	-0.230703	0.0376143	8.60285e-10	0.0333762	0.0117403	0.0044708	0.330487	0.0953956	Brain_Nucleus_accumbens_basal_ganglia
Meta	ENSG00000008838	17	MED24	38175350	rs12453343	A	C	0.399558	-0.269489	0.0454389	3.01475e-09	0.025604	0.00956443	0.00742836	0.0633693	0.125615	Brain_Nucleus_accumbens_basal_ganglia
Meta	ENSG00000188895	17	MSL1	38278551	rs117827273	G	C	0.13245	-0.514432	0.0830428	5.83653e-10	-0.0110802	0.00684698	0.105607	0.330099	0.472442	Brain_Nucleus_accumbens_basal_ganglia
Meta	ENSG00000108244	17	KRT23	39078948	rs8070427	T	C	0.302428	0.813722	0.0888271	5.15411e-20	0.00356387	0.00309684	0.24981	0.589023	0.636947	Brain_Nucleus_accumbens_basal_ganglia
Meta	ENSG00000141698	17	NT5C3B	39981335	rs1865841	A	G	0.729581	-0.268621	0.0310626	5.25398e-18	0.00186136	0.00930928	0.841522	0.0196569	0.952429	Brain_Nucleus_accumbens_basal_ganglia
Meta	ENSG00000037042	17	TUBG2	40811323	rs2292750	T	C	0.54415	-0.411388	0.0480304	1.07935e-17	-0.00170156	0.00559436	0.761009	0.039266	0.928685	Brain_Nucleus_accumbens_basal_ganglia
Meta	ENSG00000198496	17	NBR2	41277627	rs34094168	G	A	0.330022	-1.1626	0.0667813	7.04158e-68	-0.00395665	0.00207681	0.0567599	0.289774	0.354997	Brain_Nucleus_accumbens_basal_ganglia
Meta	ENSG00000013306	17	SLC25A39	42396993	rs850719	G	A	0.602649	-0.278281	0.0425253	5.99347e-11	-0.00718698	0.00869402	0.408431	0.49949	0.749614	Brain_Nucleus_accumbens_basal_ganglia
Meta	ENSG00000161692	17	DBF4B	42785976	rs16970944	T	C	0.162252	-0.948861	0.0773055	1.24649e-34	0.000526948	0.00326736	0.871876	0.0816259	0.96572	Brain_Nucleus_accumbens_basal_ganglia
Meta	ENSG00000136448	17	NMT1	43128978	rs9899380	G	C	0.593819	-0.250149	0.045228	3.18684e-08	0.0171898	0.00932777	0.0653498	0.158932	0.37268	Brain_Nucleus_accumbens_basal_ganglia
Meta	ENSG00000233175	17	CTD-2020K17.3	43315395	rs1023995	C	T	0.735099	-0.531298	0.0583466	8.5563e-20	-0.00188218	0.00489804	0.700776	0.0487637	0.901285	Brain_Nucleus_accumbens_basal_ganglia
Meta	ENSG00000159314	17	ARHGAP27	43471275	rs753236	C	T	0.215232	0.433561	0.049115	1.07068e-18	-0.0226035	0.00716216	0.0015997	0.0136171	0.0522868	Brain_Nucleus_accumbens_basal_ganglia
Meta	ENSG00000225190	17	PLEKHM1	43513266	rs10445367	T	G	0.178808	0.502108	0.0581011	5.52512e-18	-0.0189202	0.00655066	0.00387337	0.109264	0.0912805	Brain_Nucleus_accumbens_basal_ganglia
Meta	ENSG00000214425	17	LRRC37A4P	43578685	rs62062283	A	C	0.224062	-1.04136	0.0645949	1.80506e-58	0.00931474	0.00284413	0.00105632	0.00423957	0.042319	Brain_Nucleus_accumbens_basal_ganglia
Meta	ENSG00000266918	17	RP11-798G7.8	43608943	rs6503453	G	A	0.369757	-0.562912	0.0952642	3.44278e-09	-0.0131459	0.00480909	0.00626535	0.603126	0.118819	Brain_Nucleus_accumbens_basal_ganglia
Meta	ENSG00000264070	17	DND1P1	43663237	rs55974014	A	C	0.211921	1.0748	0.101848	4.92157e-26	-0.00893189	0.00282781	0.00158536	0.00836096	0.0522868	Brain_Nucleus_accumbens_basal_ganglia
Meta	ENSG00000263503	17	RP11-707O23.5	43678235	rs2942166	C	T	0.213024	1.15676	0.0965223	4.29069e-33	-0.00752101	0.002417	0.00186006	0.0132616	0.0562417	Brain_Nucleus_accumbens_basal_ganglia
Meta	ENSG00000204650	17	CRHR1-IT1	43697694	rs9468	C	T	0.225166	0.697696	0.0539877	3.3279e-38	-0.0143329	0.00430196	0.000863137	0.00143385	0.0405394	Brain_Nucleus_accumbens_basal_ganglia
Meta	ENSG00000264589	17	MAPT-AS1	43921017	rs62055937	T	G	0.211921	-0.726148	0.075876	1.06702e-21	0.0141844	0.00425984	0.00086906	0.00930325	0.0405394	Brain_Nucleus_accumbens_basal_ganglia
Meta	ENSG00000120071	17	KANSL1	44107282	rs7218567	A	C	0.336645	0.342725	0.0608998	1.82645e-08	-0.0230506	0.0081126	0.00449264	0.0480259	0.0953956	Brain_Nucleus_accumbens_basal_ganglia
Meta	ENSG00000214401	17	KANSL1-AS1	44270942	rs55974014	A	C	0.211921	1.06856	0.0745861	1.49414e-46	-0.00898405	0.00278544	0.00125813	0.0943471	0.0473597	Brain_Nucleus_accumbens_basal_ganglia
Meta	ENSG00000262500	17	RP11-259G18.2	44320972	rs55974014	A	C	0.211921	1.18202	0.101622	2.84768e-31	-0.00812169	0.00255085	0.00145299	0.0184437	0.0511414	Brain_Nucleus_accumbens_basal_ganglia
Meta	ENSG00000262539	17	RP11-259G18.3	44336917	rs55974014	A	C	0.211921	1.27538	0.0921185	1.36402e-43	-0.00752717	0.00233793	0.00128373	0.0220934	0.0473597	Brain_Nucleus_accumbens_basal_ganglia
Meta	ENSG00000261575	17	RP11-259G18.1	44344403	rs62057147	A	G	0.213024	0.862362	0.087992	1.12075e-22	-0.0110163	0.00343596	0.00134518	0.0320018	0.0484415	Brain_Nucleus_accumbens_basal_ganglia
Meta	ENSG00000228696	17	ARL17B	44352150	rs17698176	G	T	0.186534	1.08552	0.120428	1.98919e-19	0.00838308	0.00291594	0.00404138	0.000634923	0.0918693	Brain_Nucleus_accumbens_basal_ganglia
Meta	ENSG00000176681	17	LRRC37A	44370099	rs4510068	T	G	0.381898	0.907209	0.0894613	3.64133e-24	-0.00209434	0.0024338	0.389502	0.000968905	0.734686	Brain_Nucleus_accumbens_basal_ganglia
Meta	ENSG00000260075	17	NSFP1	44450221	rs17698176	G	T	0.186534	1.13878	0.0981802	4.17531e-31	0.00799101	0.00272299	0.00333936	0.0652635	0.0841639	Brain_Nucleus_accumbens_basal_ganglia
Meta	ENSG00000238083	17	LRRC37A2	44588877	rs413917	A	G	0.213024	1.22188	0.0864316	2.24811e-45	-0.00826595	0.00244435	0.00072052	0.000376756	0.0384877	Brain_Nucleus_accumbens_basal_ganglia
Meta	ENSG00000185829	17	ARL17A	44594068	rs58879558	C	T	0.232892	1.0158	0.0995462	1.89664e-24	-0.00846623	0.0028786	0.0032706	0.072251	0.0835885	Brain_Nucleus_accumbens_basal_ganglia
Meta	ENSG00000108379	17	WNT3	44839872	rs9904865	T	C	0.65894	-0.739538	0.0754935	1.17081e-22	0.00405659	0.0031375	0.196033	0.127503	0.586634	Brain_Nucleus_accumbens_basal_ganglia
Meta	ENSG00000263142	17	LRRC37A17P	45055847	rs9889451	G	A	0.337748	0.358896	0.0644552	2.57469e-08	-0.00445812	0.00645836	0.490015	0.321941	0.792252	Brain_Nucleus_accumbens_basal_ganglia
Meta	ENSG00000262879	17	RP11-156P1.3	45061411	rs76048354	T	C	0.103753	1.32915	0.116116	2.44023e-30	7.52361e-05	0.00285898	0.979005	0.266993	0.992633	Brain_Nucleus_accumbens_basal_ganglia
Meta	ENSG00000178852	17	EFCAB13	45400656	rs7221196	A	G	0.562914	0.393372	0.0688491	1.10652e-08	-0.0109311	0.00591086	0.0644103	0.241154	0.369294	Brain_Nucleus_accumbens_basal_ganglia
Meta	ENSG00000141294	17	LRRC46	45908993	rs2325752	C	T	0.549669	-0.392861	0.0679755	7.49451e-09	-0.00254543	0.00561724	0.650443	0.17503	0.879684	Brain_Nucleus_accumbens_basal_ganglia
Meta	ENSG00000141295	17	SCRN2	45915058	rs11079797	T	C	0.171082	-0.416691	0.0547776	2.80614e-14	-0.00215987	0.00648584	0.739124	0.61012	0.920527	Brain_Nucleus_accumbens_basal_ganglia
Meta	ENSG00000170703	17	TTLL6	46839597	rs61596100	A	G	0.408389	-0.629934	0.0667837	4.00628e-21	-0.000317494	0.00349259	0.927568	0.0128301	0.982213	Brain_Nucleus_accumbens_basal_ganglia
Meta	ENSG00000248278	17	RP11-463M16.4	46952222	rs9904645	T	A	0.536424	0.751951	0.0968357	8.14999e-15	0.00651638	0.00317174	0.0399259	0.010295	0.304673	Brain_Nucleus_accumbens_basal_ganglia
Meta	ENSG00000159210	17	SNF8	47006678	rs9911030	A	G	0.320088	-0.316532	0.0507228	4.3639e-10	0.0306446	0.00930024	0.0009841	0.0643514	0.0420539	Brain_Nucleus_accumbens_basal_ganglia
Meta	ENSG00000261959	17	RP11-893F2.14	48240884	rs1046329	G	C	0.18543	0.379756	0.0661176	9.26612e-09	-0.0110597	0.00736597	0.133236	0.596257	0.513746	Brain_Nucleus_accumbens_basal_ganglia
Meta	ENSG00000108823	17	SGCA	48241575	rs2412299	A	G	0.649007	-0.669119	0.0800822	6.5208e-17	-0.00328791	0.00345981	0.341952	0.515863	0.70721	Brain_Nucleus_accumbens_basal_ganglia
Meta	ENSG00000188662	17	HILS1	48248789	rs1061947	A	G	0.152318	0.527494	0.0790585	2.52002e-11	-0.00796218	0.00581112	0.170636	0.756247	0.550537	Brain_Nucleus_accumbens_basal_ganglia
Meta	ENSG00000136457	17	CHAD	48541857	rs2898945	G	C	0.587196	0.464589	0.0568981	3.20697e-16	-0.00107622	0.0047372	0.82028	0.0620121	0.947804	Brain_Nucleus_accumbens_basal_ganglia
Meta	ENSG00000136444	17	RSAD1	48556161	rs2107574	G	C	0.637969	-0.320872	0.0388204	1.39048e-16	0.00685632	0.00752547	0.362253	0.0693227	0.716381	Brain_Nucleus_accumbens_basal_ganglia
Meta	ENSG00000250286	17	RP11-94C24.8	48614655	rs3785916	C	T	0.715232	-0.607311	0.0854639	1.19411e-12	-0.00609243	0.00420484	0.147363	0.361087	0.530673	Brain_Nucleus_accumbens_basal_ganglia
Meta	ENSG00000006282	17	SPATA20	48620419	rs9890200	C	A	0.370861	-0.795163	0.0525488	9.97932e-52	0.00176065	0.00289483	0.543052	0.437608	0.826057	Brain_Nucleus_accumbens_basal_ganglia
Meta	ENSG00000154945	17	ANKRD40	48770551	rs1055371	A	G	0.284768	-0.218813	0.0326059	1.93519e-11	-0.0155384	0.01121	0.165711	0.288578	0.543949	Brain_Nucleus_accumbens_basal_ganglia
Meta	ENSG00000229980	17	TOB1-AS1	48944040	rs4132870	A	G	0.31457	0.381993	0.0617082	6.00468e-10	-0.000261785	0.00654476	0.968094	0.202271	0.990045	Brain_Nucleus_accumbens_basal_ganglia
Meta	ENSG00000239672	17	NME1	49230897	rs7207370	G	A	0.421634	0.507072	0.0375595	1.55286e-41	0.00473306	0.00435278	0.276876	0.857954	0.668716	Brain_Nucleus_accumbens_basal_ganglia
Meta	ENSG00000243678	17	NME1-NME2	49230920	rs9907636	G	A	0.462472	-0.239742	0.0313953	2.23648e-14	-0.00458827	0.00919618	0.617828	0.364418	0.864707	Brain_Nucleus_accumbens_basal_ganglia
Meta	ENSG00000011260	17	UTP18	49337889	rs6504707	C	T	0.419426	-0.375992	0.0509341	1.56016e-13	0.00265963	0.00612775	0.664266	0.267524	0.883612	Brain_Nucleus_accumbens_basal_ganglia
Meta	ENSG00000166260	17	COX11	53029263	rs67321648	C	T	0.259382	-0.378627	0.0436586	4.22941e-18	-0.00607458	0.00637728	0.340826	0.488847	0.70721	Brain_Nucleus_accumbens_basal_ganglia
Meta	ENSG00000214226	17	C17orf67	54869274	rs117486106	G	C	0.0905077	0.644665	0.108732	3.04879e-09	-0.00201655	0.00605921	0.739279	0.474924	0.920527	Brain_Nucleus_accumbens_basal_ganglia
Meta	ENSG00000121101	17	TEX14	56634039	rs1057068	C	T	0.34989	-0.492514	0.0843057	5.1577e-09	-0.00446688	0.0047321	0.345194	0.241428	0.707821	Brain_Nucleus_accumbens_basal_ganglia
Meta	ENSG00000108384	17	RAD51C	56769934	rs12948424	C	G	0.208609	-0.547371	0.0716834	2.24154e-14	0.00383652	0.00513998	0.455421	0.811712	0.784652	Brain_Nucleus_accumbens_basal_ganglia
Meta	ENSG00000182628	17	SKA2	57187312	rs7218103	G	T	0.591611	0.166876	0.0302983	3.63425e-08	0.00659172	0.0138346	0.633741	0.068864	0.872483	Brain_Nucleus_accumbens_basal_ganglia
Meta	ENSG00000267280	17	RP11-332H18.4	59470817	rs887258	G	C	0.772627	-0.440045	0.0784008	1.99119e-08	0.00113625	0.00591195	0.847589	0.873115	0.957534	Brain_Nucleus_accumbens_basal_ganglia
Meta	ENSG00000136492	17	BRIP1	59758627	rs12949659	C	T	0.763797	0.320402	0.0578703	3.08474e-08	0.0156054	0.0088858	0.0790513	0.200293	0.420165	Brain_Nucleus_accumbens_basal_ganglia
Meta	ENSG00000008283	17	CYB561	61509665	rs4968646	C	T	0.495585	-0.549477	0.0398048	2.401e-43	0.00236589	0.00418931	0.572248	0.0705664	0.843257	Brain_Nucleus_accumbens_basal_ganglia
Meta	ENSG00000198231	17	DDX42	61850963	rs67018565	A	C	0.282561	-0.381095	0.0547068	3.25778e-12	0.0167937	0.0067433	0.0127589	0.0381183	0.173097	Brain_Nucleus_accumbens_basal_ganglia
Meta	ENSG00000108592	17	FTSJ3	61896793	rs2665850	C	T	0.604857	0.724721	0.0558723	1.78614e-38	0.00234573	0.00331655	0.479393	0.000680771	0.792252	Brain_Nucleus_accumbens_basal_ganglia
Meta	ENSG00000176809	17	LRRC37A3	62850430	rs41410147	T	C	0.0596026	0.755891	0.12098	4.15562e-10	-0.0127002	0.00691998	0.0664612	0.497251	0.377674	Brain_Nucleus_accumbens_basal_ganglia
Meta	ENSG00000267731	17	RP11-147L13.8	66186025	rs76582927	A	T	0.196468	-0.436626	0.0771955	1.54844e-08	-0.00847407	0.00680872	0.213282	0.218733	0.602795	Brain_Nucleus_accumbens_basal_ganglia
Meta	ENSG00000154258	17	ABCA9	66970629	rs4968839	T	C	0.679912	0.377188	0.0647013	5.55324e-09	-0.00715823	0.00622016	0.249809	0.206291	0.636947	Brain_Nucleus_accumbens_basal_ganglia
Meta	ENSG00000154262	17	ABCA6	67074843	rs3744489	T	C	0.65894	0.568997	0.0670437	2.12107e-17	-0.00527244	0.00408966	0.197325	0.165398	0.588851	Brain_Nucleus_accumbens_basal_ganglia
Meta	ENSG00000256124	17	RP11-84E24.3	70026432	rs12453033	A	G	0.284768	-0.4227	0.0621753	1.057e-11	0.00591436	0.005978	0.32249	0.933798	0.688894	Brain_Nucleus_accumbens_basal_ganglia
Meta	ENSG00000125450	17	NUP85	73201754	rs1478785	A	G	0.789183	-0.718286	0.0666046	4.08186e-27	-0.00361973	0.0037739	0.337485	0.0475487	0.70721	Brain_Nucleus_accumbens_basal_ganglia
Meta	ENSG00000266714	17	MYO15B	73584139	rs736522	T	G	0.310155	-0.22075	0.0384364	9.28781e-09	-0.001359	0.0113275	0.904504	0.288458	0.970517	Brain_Nucleus_accumbens_basal_ganglia
Meta	ENSG00000141569	17	TRIM65	73876416	rs8081954	T	A	0.350993	0.424676	0.0482052	1.25426e-18	0.00470947	0.00567659	0.406748	0.0317307	0.749614	Brain_Nucleus_accumbens_basal_ganglia
Meta	ENSG00000188878	17	FBF1	73905655	rs55793071	T	C	0.229581	0.555758	0.0488023	4.80191e-30	0.000719738	0.00467872	0.877742	0.00233205	0.967758	Brain_Nucleus_accumbens_basal_ganglia
Meta	ENSG00000257949	17	TEN1	73975301	rs1135531	G	T	0.735099	0.535331	0.0505928	3.64364e-26	-0.00635121	0.0050792	0.211141	0.160663	0.6018	Brain_Nucleus_accumbens_basal_ganglia
Meta	ENSG00000250506	17	CDK3	73996987	rs1135531	G	T	0.735099	0.499555	0.0547323	7.0264e-20	-0.00680606	0.00545601	0.212235	0.268145	0.601959	Brain_Nucleus_accumbens_basal_ganglia
Meta	ENSG00000129646	17	QRICH2	74270130	rs3803738	C	G	0.252759	-0.303729	0.0401197	3.71602e-14	-0.0102065	0.00866578	0.23888	0.755112	0.628076	Brain_Nucleus_accumbens_basal_ganglia
Meta	ENSG00000161542	17	PRPSAP1	74305567	rs2585747	G	C	0.331126	-0.520154	0.0635836	2.82346e-16	-0.00269151	0.00462573	0.560664	0.569408	0.838364	Brain_Nucleus_accumbens_basal_ganglia
Meta	ENSG00000129673	17	AANAT	74449433	rs12946745	C	G	0.673289	-0.44111	0.073479	1.93448e-09	-0.00294711	0.00523718	0.57362	0.0869455	0.843257	Brain_Nucleus_accumbens_basal_ganglia
Meta	ENSG00000163597	17	SNHG16	74553848	rs3180348	A	G	0.177704	-0.560921	0.0775487	4.71926e-13	0.00320901	0.00518907	0.5363	0.859213	0.82045	Brain_Nucleus_accumbens_basal_ganglia
Meta	ENSG00000182534	17	MXRA7	74668633	rs11869629	T	C	0.817881	-0.607006	0.0528039	1.39005e-30	-0.00691921	0.0043254	0.109672	0.65969	0.481289	Brain_Nucleus_accumbens_basal_ganglia
Meta	ENSG00000267065	17	CTD-2246P4.1	74795126	rs62086057	G	A	0.0651214	1.50918	0.164233	3.9549e-20	-0.00490333	0.00276861	0.076554	0.178375	0.414398	Brain_Nucleus_accumbens_basal_ganglia
Meta	ENSG00000234912	17	LINC00338	75082798	rs11868249	G	A	0.147903	-0.652213	0.100399	8.23535e-11	-0.000766621	0.00490779	0.875872	0.53519	0.967758	Brain_Nucleus_accumbens_basal_ganglia
Meta	ENSG00000267506	17	RP11-13K12.1	75543022	rs77237969	G	A	0.102649	-0.770107	0.0926602	9.48292e-17	0.00545379	0.00407855	0.181161	0.978743	0.561112	Brain_Nucleus_accumbens_basal_ganglia
Meta	ENSG00000267466	17	RP11-13K12.5	75559450	rs77237969	G	A	0.102649	-0.920064	0.0993006	1.94277e-20	0.0045649	0.00340516	0.180056	0.89849	0.561112	Brain_Nucleus_accumbens_basal_ganglia
Meta	ENSG00000167900	17	TK1	76170160	rs8081110	C	G	0.0231788	0.955608	0.144811	4.13874e-11	0.0034533	0.00515426	0.502865	0.341386	0.798653	Brain_Nucleus_accumbens_basal_ganglia
Meta	ENSG00000055483	17	USP36	76783463	rs11077397	T	C	0.530905	0.573919	0.0511849	3.53369e-29	0.0064469	0.00422112	0.126687	0.0215922	0.504005	Brain_Nucleus_accumbens_basal_ganglia
Meta	ENSG00000167280	17	ENGASE	77071021	rs8076010	G	C	0.283664	0.351768	0.0584062	1.71442e-09	0.0039799	0.00713761	0.577121	0.384535	0.845271	Brain_Nucleus_accumbens_basal_ganglia
Meta	ENSG00000167291	17	TBC1D16	77906142	rs9891737	G	A	0.211921	-0.314883	0.052473	1.96279e-09	-0.00952735	0.00872036	0.274595	0.627093	0.663709	Brain_Nucleus_accumbens_basal_ganglia
Meta	ENSG00000141519	17	CCDC40	78010435	rs3764440	G	A	0.235099	0.62406	0.0545867	2.87837e-30	-0.000480723	0.00400625	0.904488	0.921121	0.970517	Brain_Nucleus_accumbens_basal_ganglia
Meta	ENSG00000171298	17	GAA	78075355	rs2304850	T	C	0.272627	-0.368588	0.0496122	1.09107e-13	0.0116661	0.00775715	0.132602	0.274598	0.513746	Brain_Nucleus_accumbens_basal_ganglia
Meta	ENSG00000262580	17	RP11-334C17.5	78174472	rs709678	C	T	0.664459	-0.627251	0.0548717	2.91931e-30	0.000159426	0.00382624	0.966765	0.11106	0.990045	Brain_Nucleus_accumbens_basal_ganglia
Meta	ENSG00000171246	17	NPTX1	78440948	rs7502391	C	T	0.801325	-0.34874	0.0525648	3.25648e-11	-0.00172048	0.00831969	0.836169	0.302502	0.950664	Brain_Nucleus_accumbens_basal_ganglia
Meta	ENSG00000261924	17	CTD-2561B21.5	78940039	rs6565507	C	T	0.752759	-0.969146	0.0953306	2.80753e-24	0.00278596	0.00290211	0.337067	0.155696	0.70721	Brain_Nucleus_accumbens_basal_ganglia
Meta	ENSG00000262873	17	CTD-2561B21.11	78991769	rs113473934	G	C	0.612583	-0.416966	0.0499769	7.23266e-17	0.00911345	0.00562315	0.105082	0.422223	0.471448	Brain_Nucleus_accumbens_basal_ganglia
Meta	ENSG00000262098	17	CTD-2561B21.10	78997345	rs12944711	T	C	0.820088	-0.449956	0.0816153	3.52496e-08	0.00288917	0.00602343	0.631472	0.129625	0.872483	Brain_Nucleus_accumbens_basal_ganglia
Meta	ENSG00000263154	17	RP11-1055B8.2	79336072	rs11651142	C	T	0.374172	0.523305	0.0924785	1.52553e-08	-0.00707045	0.0047534	0.136896	0.712358	0.517757	Brain_Nucleus_accumbens_basal_ganglia
Meta	ENSG00000262877	17	RP11-1055B8.4	79361930	rs62072954	T	C	0.108168	0.963239	0.0936708	8.38601e-25	-0.00477555	0.00345727	0.167185	0.0505055	0.546176	Brain_Nucleus_accumbens_basal_ganglia
Meta	ENSG00000185298	17	CCDC137	79633394	rs62080206	T	C	0.175497	0.477458	0.0754457	2.47559e-10	-0.00188498	0.00629033	0.764434	0.786547	0.930884	Brain_Nucleus_accumbens_basal_ganglia
Meta	ENSG00000214087	17	ARL16	79648204	rs7503637	A	G	0.177704	-0.880401	0.0683309	5.51223e-38	-0.000681508	0.00329438	0.836112	0.486535	0.950664	Brain_Nucleus_accumbens_basal_ganglia
Meta	ENSG00000185105	17	MYADML2	79897521	rs34319293	A	G	0.557395	-0.368072	0.0532938	4.96856e-12	0.00869395	0.00610821	0.154643	0.231811	0.536887	Brain_Nucleus_accumbens_basal_ganglia
Meta	ENSG00000169689	17	STRA13	79976578	rs3934983	A	C	0.583885	0.494094	0.0500234	5.22418e-23	-0.00667889	0.00450365	0.138075	0.0388182	0.518187	Brain_Nucleus_accumbens_basal_ganglia
Meta	ENSG00000169738	17	DCXR	79993012	rs56169754	C	A	0.0905077	0.27407	0.0385642	1.18727e-12	0.00109461	0.0105824	0.917616	0.244608	0.97967	Brain_Nucleus_accumbens_basal_ganglia
Meta	ENSG00000176155	17	CCDC57	80059336	rs4482345	A	G	0.490066	-0.259029	0.0336272	1.32943e-14	-0.0104235	0.00860038	0.225518	0.0868437	0.617587	Brain_Nucleus_accumbens_basal_ganglia
Meta	ENSG00000181396	17	OGFOD3	80347099	rs4789769	T	C	0.232892	-0.330454	0.0600675	3.76836e-08	0.0130124	0.00821581	0.113234	0.569154	0.485178	Brain_Nucleus_accumbens_basal_ganglia
Meta	ENSG00000178927	17	C17orf62	80400465	rs9303029	T	C	0.128035	-0.483487	0.0581214	8.90349e-17	0.00413662	0.00643101	0.520075	0.555727	0.81072	Brain_Nucleus_accumbens_basal_ganglia
Meta	ENSG00000141562	17	NARF	80416056	rs7221018	C	A	0.348786	-0.355296	0.0458848	9.69362e-15	0.00844366	0.00656468	0.198364	0.294073	0.591401	Brain_Nucleus_accumbens_basal_ganglia
Meta	ENSG00000263063	17	RP11-388C12.1	80671784	rs113399146	T	C	0.218543	0.694669	0.102679	1.32892e-11	-0.000287907	0.00374303	0.938689	0.563246	0.983171	Brain_Nucleus_accumbens_basal_ganglia
Meta	ENSG00000141560	17	FN3KRP	80674559	rs58867683	A	T	0.423841	-0.629435	0.0545574	8.57591e-31	0.00190647	0.0034991	0.585859	0.761307	0.852338	Brain_Nucleus_accumbens_basal_ganglia
Meta	ENSG00000175711	17	B3GNTL1	80900031	rs57923322	G	T	0.225166	-0.487541	0.0596844	3.11848e-16	0.00656355	0.00539308	0.223592	0.51788	0.616175	Brain_Nucleus_accumbens_basal_ganglia
Meta	ENSG00000263006	18	ROCK1P1	109065	rs4530213	T	G	0.273731	0.879817	0.0842695	1.61922e-25	0.0005683	0.00295566	0.847527	0.105502	0.957534	Brain_Nucleus_accumbens_basal_ganglia
Meta	ENSG00000079101	18	CLUL1	596988	rs12955797	C	G	0.281457	0.394835	0.0720356	4.22665e-08	-0.00278597	0.00660462	0.673155	0.0813901	0.891513	Brain_Nucleus_accumbens_basal_ganglia
Meta	ENSG00000132199	18	ENOSF1	670324	rs2847154	A	G	0.216336	0.572821	0.0635744	2.05605e-19	0.0101253	0.00484562	0.0366553	0.079461	0.28584	Brain_Nucleus_accumbens_basal_ganglia
Meta	ENSG00000266513	18	RP11-874J12.3	3770017	rs4798127	T	G	0.516556	-0.555779	0.0774684	7.26973e-13	-0.00395841	0.00417496	0.343062	0.384047	0.70721	Brain_Nucleus_accumbens_basal_ganglia
Meta	ENSG00000263753	18	LINC00667	5232875	rs9948693	T	C	0.42936	0.68608	0.070127	1.32686e-22	0.00568447	0.00325884	0.0811027	0.0797825	0.426122	Brain_Nucleus_accumbens_basal_ganglia
Meta	ENSG00000266441	18	RP11-91I8.3	6728820	rs12605298	T	A	0.461369	-0.902079	0.0753846	5.33193e-33	0.000775985	0.00255049	0.760938	0.753688	0.928685	Brain_Nucleus_accumbens_basal_ganglia
Meta	ENSG00000128791	18	TWSG1	9334765	rs12457923	A	G	0.122517	-0.494667	0.0725377	9.13916e-12	-0.00626684	0.00673415	0.352057	0.575645	0.714594	Brain_Nucleus_accumbens_basal_ganglia
Meta	ENSG00000154845	18	PPP4R1	9546789	rs600622	G	A	0.204194	0.337284	0.0523067	1.13191e-10	-0.00563323	0.00834745	0.499774	0.0953373	0.794532	Brain_Nucleus_accumbens_basal_ganglia
Meta	ENSG00000263627	18	RP11-692N5.1	9615262	rs589559	A	G	0.730684	-0.978047	0.0933095	1.04785e-25	0.00378305	0.00268275	0.158498	0.396618	0.537553	Brain_Nucleus_accumbens_basal_ganglia
Meta	ENSG00000134265	18	NAPG	10525902	rs495484	A	T	0.345475	-0.289528	0.0336395	7.51415e-18	0.00690779	0.00798441	0.38695	0.94785	0.733114	Brain_Nucleus_accumbens_basal_ganglia
Meta	ENSG00000264714	18	RP11-21G15.1	10724617	rs1941544	C	G	0.258278	-0.381092	0.0507574	5.99914e-14	-0.00131202	0.00630012	0.835031	0.811396	0.950428	Brain_Nucleus_accumbens_basal_ganglia
Meta	ENSG00000154889	18	MPPE1	11882621	rs8097892	T	C	0.481236	-0.539318	0.0785443	6.58322e-12	0.000185419	0.00407932	0.963746	0.908737	0.990045	Brain_Nucleus_accumbens_basal_ganglia
Meta	ENSG00000267079	18	RP11-820I16.1	11910633	rs1811452	A	C	0.37638	0.741919	0.0859337	5.94418e-18	-0.00107828	0.00323726	0.73907	0.363155	0.920527	Brain_Nucleus_accumbens_basal_ganglia
Meta	ENSG00000176014	18	TUBB6	12307668	rs4073975	T	C	0.348786	-0.3572	0.051643	4.62241e-12	0.00111982	0.00700075	0.872915	0.92957	0.96572	Brain_Nucleus_accumbens_basal_ganglia
Meta	ENSG00000141391	18	SLMO1	12407895	rs34620743	G	C	0.164459	0.395947	0.0694508	1.19027e-08	0.0181843	0.00845411	0.0314812	0.887777	0.267336	Brain_Nucleus_accumbens_basal_ganglia
Meta	ENSG00000267108	18	RP11-861E21.1	12432896	rs34448712	C	A	0.163355	0.844879	0.105021	8.63459e-16	0.0106524	0.00434908	0.0143115	0.0656802	0.183473	Brain_Nucleus_accumbens_basal_ganglia
Meta	ENSG00000267199	18	RP11-861E21.2	12438889	rs12455439	G	A	0.417219	-0.749814	0.0757106	4.01193e-23	0	0.00306743	1	0.402029	1	Brain_Nucleus_accumbens_basal_ganglia
Meta	ENSG00000260302	18	RP11-973H7.1	12774650	rs7237497	C	T	0.846578	-0.904448	0.131399	5.85196e-12	-0.00276412	0.00323142	0.392337	0.0690942	0.734916	Brain_Nucleus_accumbens_basal_ganglia
Meta	ENSG00000267336	18	RP11-773H22.2	12912843	rs8094285	C	A	0.718543	-1.04915	0.112529	1.12687e-20	0.00152504	0.00229341	0.50607	0.602604	0.799352	Brain_Nucleus_accumbens_basal_ganglia
Meta	ENSG00000101639	18	CEP192	12991361	rs1787000	T	C	0.622517	-0.872368	0.0594169	8.3899e-49	-0.00298039	0.00275861	0.279966	0.586076	0.671257	Brain_Nucleus_accumbens_basal_ganglia
Meta	ENSG00000175322	18	ZNF519	14057456	rs9958799	C	G	0.231788	0.297016	0.0369273	8.74727e-16	0.00707033	0.00913282	0.438832	0.128774	0.774055	Brain_Nucleus_accumbens_basal_ganglia
Meta	ENSG00000266242	18	GRAMD4P7	14485805	rs11661440	A	C	0.273731	0.845799	0.07561	4.75702e-29	-0.000118231	0.0029558	0.968093	0.213764	0.990045	Brain_Nucleus_accumbens_basal_ganglia
Meta	ENSG00000180777	18	ANKRD30B	14728271	rs143640812	T	C	0.221854	-0.58269	0.0943409	6.55671e-10	0.000171618	0.00497699	0.972493	0.762442	0.990101	Brain_Nucleus_accumbens_basal_ganglia
Meta	ENSG00000264880	18	RP11-805F19.1	15159723	rs35269568	T	G	0.246137	0.665989	0.101972	6.52873e-11	-0.00330336	0.0039366	0.40139	0.796993	0.745547	Brain_Nucleus_accumbens_basal_ganglia
Meta	ENSG00000141458	18	NPC1	21086148	rs2356683	A	G	0.417219	0.209485	0.0325626	1.24859e-10	0.0300738	0.0114954	0.00889246	0.0641904	0.137278	Brain_Nucleus_accumbens_basal_ganglia
Meta	ENSG00000265752	18	RP11-403A21.1	21537718	rs9956312	G	T	0.687638	0.515163	0.0705826	2.90517e-13	0.000776453	0.00446587	0.861973	0.264436	0.96193	Brain_Nucleus_accumbens_basal_ganglia
Meta	ENSG00000264745	18	RP11-403A21.2	21574177	rs8089140	G	A	0.193157	-0.558034	0.100879	3.17068e-08	0.000716802	0.00501929	0.886441	0.383548	0.970106	Brain_Nucleus_accumbens_basal_ganglia
Meta	ENSG00000265750	18	RP11-799B12.4	21739473	rs67109045	A	G	0.147903	0.614323	0.102555	2.09582e-09	0.0157897	0.00540672	0.0034959	0.139427	0.0855295	Brain_Nucleus_accumbens_basal_ganglia
Meta	ENSG00000266489	18	RP11-178F10.3	22096847	rs1791270	T	C	0.45585	0.805047	0.080167	9.95119e-24	0.00484444	0.00277501	0.080857	0.0435192	0.425528	Brain_Nucleus_accumbens_basal_ganglia
Meta	ENSG00000260372	18	AQP4-AS1	24235706	rs232319	C	T	0.522075	-0.940684	0.0698426	2.39274e-41	0.00276395	0.00234771	0.239078	0.472068	0.628076	Brain_Nucleus_accumbens_basal_ganglia
Meta	ENSG00000154080	18	CHST9	24495595	rs12456126	T	A	0.422737	0.492457	0.0610818	7.48982e-16	0.000203063	0.00467053	0.965321	0.0462585	0.990045	Brain_Nucleus_accumbens_basal_ganglia
Meta	ENSG00000197705	18	KLHL14	30252634	rs11660243	G	A	0.334437	0.813942	0.0759593	8.60924e-27	0.000860012	0.00294971	0.770624	0.0965287	0.933692	Brain_Nucleus_accumbens_basal_ganglia
Meta	ENSG00000075643	18	MOCOS	33767482	rs79225763	G	A	0.093819	0.796113	0.139609	1.18109e-08	0.00602929	0.00538054	0.262469	0.698486	0.652003	Brain_Nucleus_accumbens_basal_ganglia
Meta	ENSG00000134779	18	TPGS2	34359987	rs2654543	G	A	0.352097	0.506843	0.0711276	1.03457e-12	0.0104569	0.00476927	0.0283394	0.00844263	0.255853	Brain_Nucleus_accumbens_basal_ganglia
Meta	ENSG00000152223	18	EPG5	43427574	rs1075906	T	G	0.558499	-0.252144	0.0375298	1.83596e-11	0.00674218	0.00878269	0.442685	0.0935646	0.775659	Brain_Nucleus_accumbens_basal_ganglia
Meta	ENSG00000152240	18	HAUS1	43684298	rs72903449	A	C	0.0540839	0.803706	0.133743	1.86303e-09	-0.00348386	0.00525785	0.507586	0.463405	0.799546	Brain_Nucleus_accumbens_basal_ganglia
Meta	ENSG00000101751	18	POLI	51795774	rs3730783	G	A	0.422737	-0.520092	0.0603107	6.49164e-18	0.000576821	0.0044228	0.896234	0.686017	0.970106	Brain_Nucleus_accumbens_basal_ganglia
Meta	ENSG00000066926	18	FECH	55215515	rs2272783	G	A	0.0441501	-0.819159	0.122172	2.01448e-11	-0.00659213	0.00702747	0.348218	0.875568	0.709046	Brain_Nucleus_accumbens_basal_ganglia
Meta	ENSG00000267390	18	RP11-635N19.1	61034561	rs61734938	G	T	0.130243	0.568023	0.0869083	6.32328e-11	0.00492938	0.00638249	0.43992	0.147577	0.774967	Brain_Nucleus_accumbens_basal_ganglia
Meta	ENSG00000263958	18	RP11-676J15.1	70535623	rs9959385	C	G	0.119205	0.553115	0.0762409	4.02156e-13	-0.00379668	0.00580904	0.513382	0.161278	0.806237	Brain_Nucleus_accumbens_basal_ganglia
Meta	ENSG00000166347	18	CYB5A	71920530	rs74810966	T	C	0.145695	0.490381	0.0718493	8.78446e-12	0.00326277	0.00633967	0.606791	0.454162	0.860896	Brain_Nucleus_accumbens_basal_ganglia
Meta	ENSG00000133313	18	CNDP2	72163051	rs1365249	A	G	0.31457	0.422974	0.0474919	5.27973e-19	-0.0132396	0.00563722	0.0188441	0.912742	0.213137	Brain_Nucleus_accumbens_basal_ganglia
Meta	ENSG00000264247	18	LINC00909	72259010	rs7505289	G	A	0.857616	-0.460117	0.0753674	1.02808e-09	-0.00434672	0.00591111	0.462128	0.303725	0.78739	Brain_Nucleus_accumbens_basal_ganglia
Meta	ENSG00000267287	18	RP11-567M16.1	77336460	rs36103192	G	A	0.0838852	0.673478	0.122158	3.52414e-08	0.00623628	0.00590028	0.290536	0.101476	0.675248	Brain_Nucleus_accumbens_basal_ganglia
Meta	ENSG00000141759	18	TXNL4A	77732867	rs34937055	G	A	0.835541	-0.390121	0.0520404	6.55458e-14	-0.0271711	0.00781257	0.000505427	0.0304863	0.0344658	Brain_Nucleus_accumbens_basal_ganglia
Meta	ENSG00000267127	18	RP11-795F19.5	77794346	rs72976317	T	C	0.853201	-0.850931	0.116579	2.89554e-13	-0.00458322	0.00416079	0.270669	0.136697	0.658189	Brain_Nucleus_accumbens_basal_ganglia
Meta	ENSG00000261126	18	RBFADN	77806900	rs613847	A	G	0.151214	0.805643	0.0764714	5.94418e-26	-0.0150191	0.00387163	0.000104776	0.206653	0.0152639	Brain_Nucleus_accumbens_basal_ganglia
Meta	ENSG00000129946	19	SHC2	416583	rs34551779	G	A	0.480132	-0.239416	0.0432364	3.07051e-08	0.0133659	0.00950076	0.159481	0.135647	0.538629	Brain_Nucleus_accumbens_basal_ganglia
Meta	ENSG00000266933	19	AC005775.2	490046	rs10415416	T	C	0.422737	-0.805897	0.0903657	4.74035e-19	0.00347439	0.00275754	0.207683	0.434316	0.601423	Brain_Nucleus_accumbens_basal_ganglia
Meta	ENSG00000196415	19	PRTN3	840963	rs116985340	T	C	0.136865	-0.74521	0.113844	5.91522e-11	-0.00402571	0.00433791	0.353392	0.374904	0.716381	Brain_Nucleus_accumbens_basal_ganglia
Meta	ENSG00000116014	19	KISS1R	917287	rs112570154	A	G	0.0816777	0.716947	0.102556	2.73386e-12	0.0106005	0.0055129	0.0544981	0.679898	0.351143	Brain_Nucleus_accumbens_basal_ganglia
Meta	ENSG00000065268	19	WDR18	983174	rs4806884	G	C	0.534216	-0.616531	0.0635956	3.18044e-22	0.00145978	0.00357153	0.68274	0.775058	0.894524	Brain_Nucleus_accumbens_basal_ganglia
Meta	ENSG00000116032	19	GRIN3B	1000418	rs73920542	T	C	0.231788	0.507497	0.0796463	1.86716e-10	-0.00492614	0.00498643	0.323198	0.4016	0.688894	Brain_Nucleus_accumbens_basal_ganglia
Meta	ENSG00000182087	19	TMEM259	1009647	rs2240160	A	G	0.201987	0.383948	0.0462272	9.92596e-17	0.00364633	0.00704589	0.6048	0.901226	0.859593	Brain_Nucleus_accumbens_basal_ganglia
Meta	ENSG00000207357	19	RNU6-2	1021521	rs117481827	C	T	0.139073	0.894262	0.128596	3.55021e-12	-0.00369019	0.00406049	0.363453	0.751791	0.716381	Brain_Nucleus_accumbens_basal_ganglia
Meta	ENSG00000180448	19	HMHA1	1065922	rs2079158	T	A	0.890728	-0.53757	0.0778173	4.91185e-12	-0.0066968	0.00658255	0.308984	0.906116	0.684659	Brain_Nucleus_accumbens_basal_ganglia
Meta	ENSG00000099817	19	POLR2E	1086594	rs6843	C	T	0.789183	-0.404238	0.0458933	1.27148e-18	0.000989516	0.00668018	0.882242	0.933503	0.969376	Brain_Nucleus_accumbens_basal_ganglia
Meta	ENSG00000167468	19	GPX4	1103936	rs4807542	A	G	0.186534	0.27277	0.0494476	3.46124e-08	0.00256626	0.0117407	0.826979	0.592497	0.947804	Brain_Nucleus_accumbens_basal_ganglia
Meta	ENSG00000160953	19	MUM1	1285890	rs713042	C	T	0.846578	-0.500652	0.0734511	9.35256e-12	0.00019974	0.00519331	0.96932	0.675448	0.990045	Brain_Nucleus_accumbens_basal_ganglia
Meta	ENSG00000115266	19	APC2	1446300	rs3894776	T	C	0.560706	0.479181	0.0633687	3.97565e-14	0.0114779	0.00483558	0.0176137	0.609548	0.206962	Brain_Nucleus_accumbens_basal_ganglia
Meta	ENSG00000115255	19	REEP6	1491165	rs78735375	A	C	0.0441501	-0.603565	0.0869501	3.8794e-12	-0.00430774	0.00682126	0.527703	0.144701	0.81351	Brain_Nucleus_accumbens_basal_ganglia
Meta	ENSG00000185988	19	PLK5	1524073	rs35131251	T	C	0.629139	0.318595	0.0583399	4.73426e-08	0.00878859	0.00709037	0.215157	0.77726	0.605762	Brain_Nucleus_accumbens_basal_ganglia
Meta	ENSG00000104885	19	DOT1L	2164148	rs77337731	G	A	0.0342163	0.689291	0.0923378	8.33733e-14	-0.00638337	0.00831346	0.442585	0.0293712	0.775659	Brain_Nucleus_accumbens_basal_ganglia
Meta	ENSG00000104899	19	AMH	2249308	rs4807216	T	C	0.85872	0.792159	0.0825664	8.45634e-22	-0.00265098	0.00354543	0.45463	0.169857	0.784339	Brain_Nucleus_accumbens_basal_ganglia
Meta	ENSG00000130332	19	LSM7	2321516	rs11666344	A	G	0.799117	0.250037	0.0441429	1.47663e-08	0.00759887	0.0100881	0.4513	0.167144	0.782459	Brain_Nucleus_accumbens_basal_ganglia
Meta	ENSG00000099800	19	TIMM13	2425622	rs6945	C	G	0.467991	0.262874	0.0351234	7.19278e-14	0.00951026	0.00884123	0.282074	0.155734	0.671257	Brain_Nucleus_accumbens_basal_ganglia
Meta	ENSG00000176533	19	GNG7	2511217	rs12983090	A	C	0.320088	-0.215288	0.0347263	5.66199e-10	0.0181153	0.0119743	0.13032	0.232451	0.511232	Brain_Nucleus_accumbens_basal_ganglia
Meta	ENSG00000125912	19	NCLN	3185561	rs566476	A	T	0.418322	-0.233444	0.0376895	5.87019e-10	-0.0385531	0.0112941	0.000641192	0.303691	0.037364	Brain_Nucleus_accumbens_basal_ganglia
Meta	ENSG00000183397	19	C19orf71	3539152	rs10403057	C	T	0.441501	-0.248109	0.0391362	2.30309e-10	-0.000806097	0.00927099	0.930713	0.631853	0.982213	Brain_Nucleus_accumbens_basal_ganglia
Meta	ENSG00000077463	19	SIRT6	4174106	rs3760907	G	T	0.137969	0.61952	0.0626769	4.8679e-23	0.00306689	0.00598042	0.608076	0.390712	0.862318	Brain_Nucleus_accumbens_basal_ganglia
Meta	ENSG00000178078	19	STAP2	4324040	rs55913120	T	C	0.430464	0.534433	0.0639557	6.47146e-17	0.00804591	0.00422762	0.0570174	0.108637	0.355527	Brain_Nucleus_accumbens_basal_ganglia
Meta	ENSG00000267980	19	AC007292.6	4363786	rs11085072	T	C	0.243929	-0.562259	0.0891367	2.82972e-10	0.00160069	0.005164	0.756584	0.731197	0.928685	Brain_Nucleus_accumbens_basal_ganglia
Meta	ENSG00000167670	19	CHAF1A	4402659	rs1127888	T	C	0.278146	-0.668467	0.0714863	8.6844e-21	0.0035903	0.0039084	0.358299	0.370067	0.716381	Brain_Nucleus_accumbens_basal_ganglia
Meta	ENSG00000267769	19	CTB-50L17.9	4454011	rs55660045	G	T	0.252759	-0.762609	0.0791086	5.41727e-22	0.00170467	0.00354489	0.6306	0.600243	0.872483	Brain_Nucleus_accumbens_basal_ganglia
Meta	ENSG00000196365	19	LONP1	5691845	rs809374	C	G	0.651214	0.475735	0.0529824	2.72964e-19	0.00147141	0.0048374	0.760996	0.241377	0.928685	Brain_Nucleus_accumbens_basal_ganglia
Meta	ENSG00000141994	19	DUS3L	5784843	rs113649884	G	A	0.186534	-0.625382	0.0615588	3.01826e-24	0.000159902	0.00431739	0.970456	0.145992	0.990045	Brain_Nucleus_accumbens_basal_ganglia
Meta	ENSG00000181240	19	SLC25A41	6426048	rs2860181	T	C	0.465784	0.634276	0.0526025	1.76223e-33	-0.00173426	0.0034715	0.617377	0.128053	0.864707	Brain_Nucleus_accumbens_basal_ganglia
Meta	ENSG00000125734	19	GPR108	6729925	rs340135	C	T	0.270419	-0.498241	0.0473733	7.18817e-26	0.00903177	0.00469544	0.0544146	0.1545	0.351143	Brain_Nucleus_accumbens_basal_ganglia
Meta	ENSG00000268758	19	EMR4P	6952511	rs8110698	A	G	0.543046	-0.500868	0.0590414	2.18841e-17	0.00279515	0.00440472	0.525702	0.897598	0.813216	Brain_Nucleus_accumbens_basal_ganglia
Meta	ENSG00000104883	19	PEX11G	7541761	rs10402951	G	A	0.302428	-0.350175	0.0476099	1.90794e-13	-0.0111373	0.00674043	0.0984712	0.548784	0.463679	Brain_Nucleus_accumbens_basal_ganglia
Meta	ENSG00000268297	19	CLEC4GP1	7852435	rs36056976	G	C	0.219647	1.26176	0.0925437	2.50684e-42	0.00546855	0.00233311	0.0190839	0.545851	0.214285	Brain_Nucleus_accumbens_basal_ganglia
Meta	ENSG00000269139	19	CTD-3193O13.8	7990886	rs7899	A	T	0.274834	0.760049	0.0730687	2.43192e-25	0.000920993	0.00329045	0.779555	0.0111364	0.933905	Brain_Nucleus_accumbens_basal_ganglia
Meta	ENSG00000104980	19	TIMM44	7991603	rs34425383	C	T	0.0529801	0.565895	0.0859867	4.66694e-11	0.00901227	0.00719988	0.21067	0.533279	0.6018	Brain_Nucleus_accumbens_basal_ganglia
Meta	ENSG00000233927	19	RPS28	8386042	rs2972583	T	C	0.604857	-0.276552	0.0305581	1.42918e-19	0.00687032	0.00835128	0.410697	0.0634658	0.750964	Brain_Nucleus_accumbens_basal_ganglia
Meta	ENSG00000269386	19	RAB11B-AS1	8439257	rs72996752	G	A	0.283664	-0.351113	0.0615903	1.19259e-08	0.0122468	0.00771034	0.112206	0.0949801	0.484938	Brain_Nucleus_accumbens_basal_ganglia
Meta	ENSG00000099785	19	2025-03-02	8478154	rs17160520	A	G	0.261589	0.503747	0.0455557	2.00899e-28	0.0127048	0.00548159	0.0204647	0.0452238	0.219302	Brain_Nucleus_accumbens_basal_ganglia
Meta	ENSG00000130803	19	ZNF317	9251056	rs73494602	A	G	0.0562914	-0.759475	0.123221	7.11356e-10	0.00763685	0.0063113	0.226268	0.196618	0.617587	Brain_Nucleus_accumbens_basal_ganglia
Meta	ENSG00000188000	19	OR7D2	9296279	rs73494602	A	G	0.0562914	1.61639	0.169973	1.91271e-21	-0.00358824	0.00293209	0.221035	0.442551	0.614659	Brain_Nucleus_accumbens_basal_ganglia
Meta	ENSG00000188321	19	ZNF559	9434448	rs28384491	T	C	0.0794702	-1.1808	0.122365	4.92614e-22	0	0.00338753	1	0.327773	1	Brain_Nucleus_accumbens_basal_ganglia
Meta	ENSG00000188629	19	ZNF177	9435021	rs28384491	T	C	0.0794702	-0.918122	0.131813	3.27619e-12	0	0.00435672	1	0.171056	1	Brain_Nucleus_accumbens_basal_ganglia
Meta	ENSG00000174652	19	ZNF266	9523272	rs8108483	T	C	0.587196	0.878003	0.0565476	2.28512e-54	0.00193621	0.00250879	0.440249	0.136169	0.774967	Brain_Nucleus_accumbens_basal_ganglia
Meta	ENSG00000171469	19	ZNF561	9715356	rs10414485	T	C	0.195364	-0.611215	0.0764124	1.25537e-15	-0.00327217	0.00427345	0.443856	0.283815	0.775659	Brain_Nucleus_accumbens_basal_ganglia
Meta	ENSG00000267289	19	CTD-2623N2.11	9944755	rs730554	A	G	0.654525	-0.601994	0.0937846	1.37262e-10	-0.00664458	0.00395839	0.0932281	0.0367673	0.456799	Brain_Nucleus_accumbens_basal_ganglia
Meta	ENSG00000080573	19	COL5A3	10070237	rs2010448	T	C	0.35872	-0.625952	0.0556808	2.54175e-29	0.00191708	0.00367836	0.602243	0.364047	0.859593	Brain_Nucleus_accumbens_basal_ganglia
Meta	ENSG00000220201	19	ZGLP1	10415479	rs75231016	C	G	0.0794702	-0.266027	0.0415493	1.52667e-10	0.0225541	0.0158094	0.153688	0.141538	0.536499	Brain_Nucleus_accumbens_basal_ganglia
Meta	ENSG00000129347	19	KRI1	10663761	rs1465701	C	T	0.731788	0.566827	0.0669703	2.58688e-17	-0.0105852	0.0045844	0.0209454	0.132124	0.220822	Brain_Nucleus_accumbens_basal_ganglia
Meta	ENSG00000197256	19	KANK2	11274943	rs7187	G	A	0.337748	0.338871	0.0428521	2.61741e-15	0	0.00737744	1	0.21134	1	Brain_Nucleus_accumbens_basal_ganglia
Meta	ENSG00000267174	19	CTC-510F12.4	11411453	rs322158	G	A	0.317881	-0.826958	0.0784104	5.27071e-26	-0.00495793	0.00294003	0.0917277	0.253871	0.45673	Brain_Nucleus_accumbens_basal_ganglia
Meta	ENSG00000197054	19	ZNF763	12035890	rs279273	G	T	0.0596026	-0.682195	0.117622	6.63653e-09	-0.00263854	0.00485867	0.58709	0.654246	0.85257	Brain_Nucleus_accumbens_basal_ganglia
Meta	ENSG00000219665	19	CTD-2006C1.2	12098432	rs10403392	T	A	0.0275938	-1.06154	0.186109	1.17113e-08	-0.00169565	0.00424954	0.689878	0.652615	0.894524	Brain_Nucleus_accumbens_basal_ganglia
Meta	ENSG00000180855	19	ZNF443	12540521	rs12611035	A	G	0.261589	0.56602	0.0636682	6.10267e-19	0.00565351	0.00428756	0.187308	0.141974	0.569564	Brain_Nucleus_accumbens_basal_ganglia
Meta	ENSG00000242852	19	ZNF709	12571998	rs72999876	A	T	0.422737	0.320382	0.0521261	7.93191e-10	-0.0168549	0.00797722	0.0346114	0.717318	0.278316	Brain_Nucleus_accumbens_basal_ganglia
Meta	ENSG00000269560	19	CTD-2192J16.21	12640582	rs12982356	C	G	0.65894	-0.670977	0.0899793	8.85028e-14	0.00253362	0.00344463	0.462019	0.16696	0.78739	Brain_Nucleus_accumbens_basal_ganglia
Meta	ENSG00000213290	19	PGK1P2	12670385	rs2861410	A	G	0.654525	-0.507477	0.0920302	3.50282e-08	0.00334991	0.00457276	0.463815	0.297875	0.787773	Brain_Nucleus_accumbens_basal_ganglia
Meta	ENSG00000105607	19	GCDH	13001840	rs8012	G	A	0.576159	0.447936	0.0435426	8.03888e-25	-0.000892985	0.0051354	0.861953	0.504861	0.96193	Brain_Nucleus_accumbens_basal_ganglia
Meta	ENSG00000037757	19	MRI1	13875346	rs62111893	T	G	0.458057	-0.608694	0.0661882	3.70078e-20	0	0.00377858	1	0.236996	1	Brain_Nucleus_accumbens_basal_ganglia
Meta	ENSG00000104979	19	C19orf53	13884982	rs10104	G	A	0.239514	-0.326451	0.0413618	2.96039e-15	-0.0125593	0.00752204	0.0949849	0.52427	0.458526	Brain_Nucleus_accumbens_basal_ganglia
Meta	ENSG00000141854	19	hsa-mir-1199	14183348	rs899170	G	C	0.353201	0.435066	0.0570125	2.32814e-14	0.00022985	0.00528664	0.965321	0.295134	0.990045	Brain_Nucleus_accumbens_basal_ganglia
Meta	ENSG00000267723	19	CTD-2189E23.1	14365001	rs609626	G	C	0.415011	-0.638335	0.0789278	6.08601e-16	-0.000783288	0.00360443	0.827965	0.604039	0.947804	Brain_Nucleus_accumbens_basal_ganglia
Meta	ENSG00000160961	19	ZNF333	14800613	rs4808319	A	G	0.523179	0.342463	0.0525303	7.06139e-11	-0.00554804	0.00648017	0.391911	0.356877	0.734916	Brain_Nucleus_accumbens_basal_ganglia
Meta	ENSG00000105143	19	SLC1A6	15060846	rs8110334	C	A	0.288079	0.324077	0.0353383	4.69955e-20	0.0107999	0.0074987	0.1498	0.214987	0.535039	Brain_Nucleus_accumbens_basal_ganglia
Meta	ENSG00000186529	19	CYP4F3	15751707	rs1290617	G	T	0.395143	-0.726293	0.0775859	7.88795e-21	-0.00220297	0.0031755	0.487846	0.0184819	0.792252	Brain_Nucleus_accumbens_basal_ganglia
Meta	ENSG00000267594	19	CYP4F24P	15871051	rs3752145	T	C	0.568433	-1.08549	0.0705594	2.09406e-53	0	0.00202673	1	0.202469	1	Brain_Nucleus_accumbens_basal_ganglia
Meta	ENSG00000105072	19	C19orf44	16607122	rs967886	C	G	0.859823	0.499973	0.0776923	1.23232e-10	0.00700038	0.00629504	0.266118	0.0323367	0.652443	Brain_Nucleus_accumbens_basal_ganglia
Meta	ENSG00000214046	19	SMIM7	16741562	rs62116934	A	G	0.084989	-0.536796	0.0889767	1.60951e-09	-0.0156484	0.00719058	0.0295375	0.16121	0.260793	Brain_Nucleus_accumbens_basal_ganglia
Meta	ENSG00000188039	19	NWD1	16830787	rs12973121	C	T	0.390728	-0.428094	0.0479443	4.29962e-19	-0.00864296	0.00522942	0.0983806	0.456295	0.463679	Brain_Nucleus_accumbens_basal_ganglia
Meta	ENSG00000099330	19	OCEL1	17337013	rs10426800	T	C	0.102649	-0.595983	0.0778602	1.94025e-14	-0.00285243	0.00504748	0.571992	0.349719	0.843257	Brain_Nucleus_accumbens_basal_ganglia
Meta	ENSG00000130312	19	MRPL34	17403418	rs7253389	T	G	0.413907	0.441737	0.0424492	2.32158e-25	-0.000452758	0.0052069	0.930709	0.151566	0.982213	Brain_Nucleus_accumbens_basal_ganglia
Meta	ENSG00000105650	19	PDE4C	18318771	rs62120394	A	G	0.284768	-0.508046	0.0897942	1.53241e-08	0.00334615	0.00495623	0.499586	0.375312	0.794532	Brain_Nucleus_accumbens_basal_ganglia
Meta	ENSG00000130518	19	KIAA1683	18367908	rs11086102	C	G	0.633554	-0.450007	0.053551	4.33961e-17	-0.00733322	0.00518499	0.157269	0.736089	0.537553	Brain_Nucleus_accumbens_basal_ganglia
Meta	ENSG00000130517	19	PGPEP1	18451397	rs67348050	T	C	0.262693	-0.48866	0.059316	1.74742e-16	-0.00450211	0.00534866	0.399942	0.181663	0.744374	Brain_Nucleus_accumbens_basal_ganglia
Meta	ENSG00000175489	19	LRRC25	18501954	rs1985157	C	T	0.410596	-0.273779	0.0427099	1.45324e-10	-0.0310469	0.00938244	0.000936146	0.00188621	0.0411006	Brain_Nucleus_accumbens_basal_ganglia
Meta	ENSG00000223802	19	CERS1	18979361	rs4808868	C	T	0.912804	0.35774	0.0591885	1.50265e-09	-0.00614972	0.00900273	0.494547	0.371477	0.794532	Brain_Nucleus_accumbens_basal_ganglia
Meta	ENSG00000269019	19	AC005932.1	19051131	rs1122821	G	A	0.419426	-0.597039	0.0938094	1.96076e-10	0.00468981	0.00408682	0.251156	0.652115	0.638347	Brain_Nucleus_accumbens_basal_ganglia
Meta	ENSG00000064545	19	TMEM161A	19229978	rs4808925	G	A	0.0386313	-0.6466	0.10802	2.15149e-09	-0.0143829	0.00794991	0.0704208	0.0310443	0.393612	Brain_Nucleus_accumbens_basal_ganglia
Meta	ENSG00000254901	19	MEF2BNB	19287712	rs4808185	G	A	0.564018	0.255358	0.0389522	5.53895e-11	0.0133146	0.00885152	0.132524	0.00201907	0.513746	Brain_Nucleus_accumbens_basal_ganglia
Meta	ENSG00000160161	19	CILP2	19649057	rs1064395	A	G	0.169978	0.505916	0.0679973	1.00506e-13	-0.00849943	0.00545775	0.119396	0.000502521	0.494992	Brain_Nucleus_accumbens_basal_ganglia
Meta	ENSG00000266904	19	LINC00663	19868175	rs248971	G	T	0.443709	0.466038	0.0688185	1.27022e-11	0.00472065	0.00477184	0.32253	0.541297	0.688894	Brain_Nucleus_accumbens_basal_ganglia
Meta	ENSG00000081665	19	ZNF506	19896648	rs4808993	A	C	0.187638	0.611135	0.0759207	8.30344e-16	0.00752698	0.00483652	0.119642	0.308827	0.494992	Brain_Nucleus_accumbens_basal_ganglia
Meta	ENSG00000184635	19	ZNF93	20011722	rs1019279	C	A	0.251656	0.557103	0.0882422	2.73071e-10	0.0037695	0.00470504	0.423038	0.710504	0.76085	Brain_Nucleus_accumbens_basal_ganglia
Meta	ENSG00000267268	19	AC007204.2	20011777	rs10408752	C	T	0.261589	0.641108	0.0947084	1.29424e-11	0.00202774	0.00406653	0.618032	0.421599	0.864707	Brain_Nucleus_accumbens_basal_ganglia
Meta	ENSG00000213985	19	AC078899.1	20368529	rs7256154	C	T	0.15011	0.622748	0.105161	3.18318e-09	0.00642314	0.00446924	0.150664	0.282515	0.536499	Brain_Nucleus_accumbens_basal_ganglia
Meta	ENSG00000231205	19	ZNF826P	20451078	rs73012627	C	G	0.0607064	1.12344	0.178298	2.95901e-10	0.00151321	0.0041016	0.712179	0.482399	0.911555	Brain_Nucleus_accumbens_basal_ganglia
Meta	ENSG00000188171	19	ZNF626	20802867	rs7254897	C	T	0.327815	0.376228	0.0591844	2.05898e-10	0.0108976	0.00634913	0.0860889	0.268729	0.43992	Brain_Nucleus_accumbens_basal_ganglia
Meta	ENSG00000105750	19	ZNF85	21106028	rs56231962	T	G	0.122517	0.801817	0.115142	3.31416e-12	-0.00548754	0.00431297	0.203255	0.441233	0.597645	Brain_Nucleus_accumbens_basal_ganglia
Meta	ENSG00000196705	19	ZNF431	21324827	rs148382018	G	A	0.00220751	1.30611	0.222241	4.17765e-09	-0.006661	0.00872557	0.445232	0.961929	0.776792	Brain_Nucleus_accumbens_basal_ganglia
Meta	ENSG00000172687	19	ZNF738	21541732	rs8103417	C	A	0.229581	-0.407415	0.0581228	2.39074e-12	-0.00809985	0.00648547	0.211694	0.518368	0.601959	Brain_Nucleus_accumbens_basal_ganglia
Meta	ENSG00000268555	19	RP11-678G14.3	21753624	rs6511251	T	C	0.756071	-0.716302	0.0978799	2.51365e-13	-0.000837636	0.00349202	0.81043	0.581992	0.945618	Brain_Nucleus_accumbens_basal_ganglia
Meta	ENSG00000268433	19	RP11-420K14.2	21860352	rs67876192	C	A	0.342163	-0.636616	0.0866542	2.03273e-13	0.00534074	0.00368527	0.147278	0.272474	0.530673	Brain_Nucleus_accumbens_basal_ganglia
Meta	ENSG00000197020	19	ZNF100	21905568	rs7252798	T	C	0.463576	0.549667	0.057166	6.89268e-22	-0.00345664	0.00401854	0.389693	0.162795	0.734686	Brain_Nucleus_accumbens_basal_ganglia
Meta	ENSG00000160321	19	ZNF208	22115760	rs67876192	C	A	0.342163	-0.510724	0.0922182	3.05573e-08	0.00665722	0.00466108	0.153218	0.176668	0.536499	Brain_Nucleus_accumbens_basal_ganglia
Meta	ENSG00000197134	19	ZNF257	22235254	rs281201	C	T	0.333333	0.585013	0.0860232	1.04153e-11	-0.00683746	0.00405806	0.0920063	0.878607	0.456799	Brain_Nucleus_accumbens_basal_ganglia
Meta	ENSG00000269332	19	CTC-457E21.3	22779059	rs1807159	G	C	0.0783664	1.04537	0.160398	7.1553e-11	-0.000860939	0.00315954	0.785246	0.651735	0.933905	Brain_Nucleus_accumbens_basal_ganglia
Meta	ENSG00000269416	19	CTB-175P5.4	23582035	rs675277	T	C	0.269316	0.816448	0.0768412	2.27684e-26	0.00146978	0.00294282	0.617464	0.643472	0.864707	Brain_Nucleus_accumbens_basal_ganglia
Meta	ENSG00000261824	19	LINC00662	28175488	rs62116584	T	C	0.313466	-0.366778	0.0547915	2.17049e-11	0.00218116	0.00627928	0.728323	0.0235411	0.917142	Brain_Nucleus_accumbens_basal_ganglia
Meta	ENSG00000261770	19	CTC-459F4.1	28248092	rs6510333	G	A	0.825607	-1.3996	0.107877	1.71743e-38	0.00450129	0.00210087	0.0321464	0.105869	0.268434	Brain_Nucleus_accumbens_basal_ganglia
Meta	ENSG00000267623	19	AC022153.1	28393503	rs78484377	A	G	0.284768	-0.487106	0.0747386	7.15062e-11	0.000615882	0.00513322	0.904499	0.0315036	0.970517	Brain_Nucleus_accumbens_basal_ganglia
Meta	ENSG00000260725	19	AC005307.1	28909390	rs4640309	C	T	0.370861	0.445066	0.0801376	2.7957e-08	-0.00449372	0.00500887	0.369638	0.528726	0.719302	Brain_Nucleus_accumbens_basal_ganglia
Meta	ENSG00000169021	19	UQCRFS1	29698173	rs2011070	C	T	0.917219	-0.346618	0.0568767	1.09984e-09	0.0109631	0.0125353	0.381806	0.320417	0.732336	Brain_Nucleus_accumbens_basal_ganglia
Meta	ENSG00000267213	19	AC007773.2	32880956	rs10408437	G	A	0.172185	-0.810759	0.0873531	1.67273e-20	-0.00197346	0.00358321	0.581804	0.128344	0.8499	Brain_Nucleus_accumbens_basal_ganglia
Meta	ENSG00000105185	19	PDCD5	33071974	rs34040260	C	A	0.392936	0.472948	0.0485261	1.91389e-22	-0.00740039	0.00534025	0.165815	0.480855	0.543949	Brain_Nucleus_accumbens_basal_ganglia
Meta	ENSG00000105186	19	ANKRD27	33087913	rs11084655	G	A	0.240618	-0.447692	0.0768943	5.80871e-09	-0.00781787	0.00552644	0.157177	0.352573	0.537553	Brain_Nucleus_accumbens_basal_ganglia
Meta	ENSG00000173809	19	TDRD12	33210659	rs2112917	T	C	0.177704	-0.367542	0.0596416	7.16019e-10	-0.0111552	0.00756584	0.14037	0.34073	0.522245	Brain_Nucleus_accumbens_basal_ganglia
Meta	ENSG00000021488	19	SLC7A9	33321415	rs73041757	A	G	0.207506	-0.776817	0.0714478	1.55842e-27	0.00630779	0.00377799	0.0949958	0.0682353	0.458526	Brain_Nucleus_accumbens_basal_ganglia
Meta	ENSG00000131941	19	RHPN2	33469499	rs10411739	C	T	0.391832	-0.388734	0.0533969	3.33615e-13	-0.00977532	0.00656981	0.136773	0.195029	0.517757	Brain_Nucleus_accumbens_basal_ganglia
Meta	ENSG00000124299	19	PEPD	33877856	rs56187503	T	C	0.421634	0.374745	0.0520267	5.89317e-13	0.00426957	0.00616606	0.488667	0.0109185	0.792252	Brain_Nucleus_accumbens_basal_ganglia
Meta	ENSG00000153885	19	KCTD15	34286838	rs3810361	C	T	0.593819	-0.236215	0.039703	2.68882e-09	0.0220138	0.0100216	0.0280465	0.0284744	0.253924	Brain_Nucleus_accumbens_basal_ganglia
Meta	ENSG00000268751	19	SCGB1B2P	35067638	rs149038801	T	A	0.0298013	-0.774701	0.118085	5.36137e-11	-0.00968115	0.00979297	0.322868	0.74625	0.688894	Brain_Nucleus_accumbens_basal_ganglia
Meta	ENSG00000089335	19	ZNF302	35168544	rs10401309	G	C	0.0993377	-0.772614	0.0975636	2.39273e-15	0.00750698	0.00475496	0.114389	0.845918	0.486229	Brain_Nucleus_accumbens_basal_ganglia
Meta	ENSG00000197841	19	ZNF181	35225060	rs7247952	T	C	0.320088	-0.376216	0.0513131	2.27129e-13	0.0151509	0.00645332	0.0188864	0.106305	0.213137	Brain_Nucleus_accumbens_basal_ganglia
Meta	ENSG00000168661	19	ZNF30	35417807	rs56093013	A	G	0.294702	-0.398764	0.0522896	2.42015e-14	-0.0010031	0.00602003	0.867664	0.113261	0.96193	Brain_Nucleus_accumbens_basal_ganglia
Meta	ENSG00000089351	19	GRAMD1A	35485688	rs35879596	T	C	0.309051	-0.371044	0.0545609	1.04225e-11	0.00808529	0.00684184	0.237308	0.288716	0.625308	Brain_Nucleus_accumbens_basal_ganglia
Meta	ENSG00000126266	19	FFAR1	35842445	rs12985354	A	G	0.285872	-0.463069	0.0656918	1.80063e-12	-0.000431901	0.00496724	0.930711	0.924994	0.982213	Brain_Nucleus_accumbens_basal_ganglia
Meta	ENSG00000236144	19	AD000090.2	36031640	rs17705633	T	C	0.179912	-0.353703	0.0581078	1.15039e-09	0.0115916	0.00869285	0.182378	0.0299823	0.563665	Brain_Nucleus_accumbens_basal_ganglia
Meta	ENSG00000105668	19	UPK1A	36157715	rs6510503	C	G	0.47351	0.638745	0.0968989	4.34314e-11	0.00187868	0.00361207	0.602985	0.430444	0.859593	Brain_Nucleus_accumbens_basal_ganglia
Meta	ENSG00000011590	19	ZBTB32	36195429	rs231588	T	C	0.490066	0.672551	0.0882426	2.50518e-14	-0.00163556	0.00342654	0.633133	0.0635692	0.872483	Brain_Nucleus_accumbens_basal_ganglia
Meta	ENSG00000161265	19	U2AF1L4	36233365	rs12459634	C	T	0.153422	0.5579	0.0929506	1.94769e-09	-0.0157734	0.00647255	0.0148108	0.915035	0.187462	Brain_Nucleus_accumbens_basal_ganglia
Meta	ENSG00000225872	19	AC002398.5	36279778	rs60128322	C	T	0.0320088	-0.872692	0.134422	8.46025e-11	-0.00481269	0.00577716	0.404813	0.304412	0.749091	Brain_Nucleus_accumbens_basal_ganglia
Meta	ENSG00000126247	19	CAPNS1	36630477	rs14100	C	T	0.935982	0.508886	0.0813028	3.87088e-10	-0.0241704	0.0120339	0.0445864	0.0359734	0.320402	Brain_Nucleus_accumbens_basal_ganglia
Meta	ENSG00000161281	19	COX7A1	36641824	rs14100	C	T	0.935982	0.948614	0.134014	1.45772e-12	-0.0129663	0.00638269	0.0422066	0.0713462	0.314587	Brain_Nucleus_accumbens_basal_ganglia
Meta	ENSG00000232677	19	LINC00665	36803969	rs2967501	C	T	0.628035	-0.656486	0.0656619	1.55538e-23	-0.00167559	0.00350751	0.632853	0.0521901	0.872483	Brain_Nucleus_accumbens_basal_ganglia
Meta	ENSG00000233527	19	AC092295.7	37063972	rs3108208	T	C	0.613687	-0.770492	0.0836219	3.14188e-20	-0.00259574	0.00299837	0.386645	0.244659	0.733114	Brain_Nucleus_accumbens_basal_ganglia
Meta	ENSG00000198453	19	ZNF568	37407231	rs997516	C	T	0.146799	0.439125	0.0791838	2.92874e-08	-0.000227726	0.00660417	0.972493	0.317407	0.990101	Brain_Nucleus_accumbens_basal_ganglia
Meta	ENSG00000226686	19	AC012309.5	37742814	rs73025481	A	G	0.350993	1.26101	0.0842388	1.16262e-50	0.00396508	0.00192158	0.0390703	0.00933539	0.301629	Brain_Nucleus_accumbens_basal_ganglia
Meta	ENSG00000180458	19	CTD-3064H18.4	38036372	rs12151280	C	A	0.224062	-0.329439	0.0514847	1.56625e-10	0.00576738	0.00824516	0.484248	0.119033	0.792252	Brain_Nucleus_accumbens_basal_ganglia
Meta	ENSG00000196381	19	ZNF781	38158652	rs11671953	A	G	0.620309	-0.30967	0.0423585	2.65771e-13	-0.012917	0.00732075	0.0776591	0.426191	0.41517	Brain_Nucleus_accumbens_basal_ganglia
Meta	ENSG00000198182	19	ZNF607	38187264	rs241947	C	T	0.794702	-0.490297	0.0880926	2.611e-08	-0.00958603	0.00616045	0.119694	0.0231378	0.494992	Brain_Nucleus_accumbens_basal_ganglia
Meta	ENSG00000167644	19	C19orf33	38794801	rs11672219	C	G	0.140177	-0.726603	0.0941796	1.20905e-14	-0.00674371	0.00448996	0.133109	0.222376	0.513746	Brain_Nucleus_accumbens_basal_ganglia
Meta	ENSG00000196218	19	RYR1	38924339	rs73032627	G	A	0.0507726	-0.937986	0.138428	1.23551e-11	-0.00852891	0.00547716	0.119428	0.192156	0.494992	Brain_Nucleus_accumbens_basal_ganglia
Meta	ENSG00000268055	19	AC067969.2	39026157	rs73032627	G	A	0.0507726	-0.967278	0.155051	4.41886e-10	-0.00827063	0.00533645	0.12118	0.496676	0.496621	Brain_Nucleus_accumbens_basal_ganglia
Meta	ENSG00000104825	19	NFKBIB	39390340	rs3136642	G	A	0.383002	0.279831	0.0405805	5.36025e-12	0.0164385	0.00855797	0.0547519	0.652297	0.351143	Brain_Nucleus_accumbens_basal_ganglia
Meta	ENSG00000269486	19	CTC-360G5.9	39425976	rs1865049	G	A	0.626932	-0.638038	0.0742463	8.43391e-18	-0.00611249	0.00382819	0.110332	0.16693	0.482071	Brain_Nucleus_accumbens_basal_ganglia
Meta	ENSG00000269190	19	FBXO17	39432044	rs9403	G	C	0.363135	0.384114	0.0699499	3.99054e-08	0.0085912	0.00618882	0.165082	0.186881	0.543949	Brain_Nucleus_accumbens_basal_ganglia
Meta	ENSG00000161243	19	FBXO27	39481354	rs598468	A	G	0.334437	-0.323564	0.0531628	1.15558e-09	0.010817	0.00732715	0.139865	0.396294	0.522245	Brain_Nucleus_accumbens_basal_ganglia
Meta	ENSG00000183760	19	PAPL	39574553	rs481802	A	C	0.599338	-0.37834	0.0670082	1.64059e-08	0.0195591	0.00699691	0.00518365	0.100197	0.104571	Brain_Nucleus_accumbens_basal_ganglia
Meta	ENSG00000130669	19	PAK4	39616410	rs1529712	T	C	0.61479	0.355033	0.046408	2.0058e-14	-0.000563328	0.00619704	0.92757	0.00482349	0.982213	Brain_Nucleus_accumbens_basal_ganglia
Meta	ENSG00000196235	19	SUPT5H	39926796	rs28620146	T	C	0.485651	-0.2658	0.0393317	1.39999e-11	-0.0082769	0.00873937	0.343597	0.293509	0.70721	Brain_Nucleus_accumbens_basal_ganglia
Meta	ENSG00000197782	19	ZNF780A	40575059	rs186815	A	C	0.0883002	0.569952	0.101371	1.88258e-08	0.00578996	0.00553568	0.295591	0.0618423	0.681515	Brain_Nucleus_accumbens_basal_ganglia
Meta	ENSG00000198077	19	CYP2A7	41381344	rs10411877	T	G	0.494481	0.595265	0.085701	3.76224e-12	0.00520776	0.00377112	0.167291	0.284846	0.546176	Brain_Nucleus_accumbens_basal_ganglia
Meta	ENSG00000105341	19	ATP5SL	41937223	rs878083	A	G	0.61479	0.596944	0.0713751	6.0899e-17	0.00636576	0.00376321	0.0907272	0.165054	0.452929	Brain_Nucleus_accumbens_basal_ganglia
Meta	ENSG00000176531	19	PHLDB3	43979106	rs2599440	T	C	0.601545	0.415062	0.0563206	1.71107e-13	0.00770969	0.00611337	0.207266	0.13215	0.601423	Brain_Nucleus_accumbens_basal_ganglia
Meta	ENSG00000073050	19	XRCC1	44047192	rs3213245	A	G	0.607064	-0.329627	0.0583647	1.62601e-08	0.0091012	0.006866	0.18499	0.0561918	0.566849	Brain_Nucleus_accumbens_basal_ganglia
Meta	ENSG00000234465	19	PINLYP	44080952	rs8101200	A	G	0.0883002	-0.550345	0.091942	2.15345e-09	0.00726817	0.00647453	0.261616	0.372035	0.651565	Brain_Nucleus_accumbens_basal_ganglia
Meta	ENSG00000104783	19	KCNN4	44270685	rs349054	T	C	0.118102	0.397604	0.0701453	1.44226e-08	0.00326958	0.00907259	0.718563	0.317606	0.91347	Brain_Nucleus_accumbens_basal_ganglia
Meta	ENSG00000268601	19	AC115522.3	44298461	rs8109812	A	C	0.4117	-0.615278	0.0910824	1.42659e-11	-0.000487584	0.00357635	0.891556	0.290417	0.970106	Brain_Nucleus_accumbens_basal_ganglia
Meta	ENSG00000176222	19	ZNF404	44376515	rs108775	C	G	0.496689	-0.409864	0.0530364	1.0927e-14	-0.00365975	0.00538848	0.497024	0.401169	0.794532	Brain_Nucleus_accumbens_basal_ganglia
Meta	ENSG00000167384	19	ZNF180	44979854	rs2686767	G	C	0.444812	0.490939	0.0669339	2.22243e-13	-0.00325906	0.00490874	0.506735	0.876824	0.799546	Brain_Nucleus_accumbens_basal_ganglia
Meta	ENSG00000266903	19	CTB-171A8.1	45135500	rs79638902	C	T	0.884106	-1.31101	0.117048	4.04855e-29	0.00312736	0.00260841	0.230546	0.0236006	0.618674	Brain_Nucleus_accumbens_basal_ganglia
Meta	ENSG00000186567	19	CEACAM19	45165545	rs714948	C	A	0.907285	-0.540535	0.0794516	1.0223e-11	0.00906509	0.00770122	0.239156	0.575784	0.628076	Brain_Nucleus_accumbens_basal_ganglia
Meta	ENSG00000234906	19	APOC2	45449243	rs11669173	A	G	0.507726	-0.670031	0.0718198	1.06532e-20	-0.00328343	0.00330224	0.320075	0.0514206	0.688894	Brain_Nucleus_accumbens_basal_ganglia
Meta	ENSG00000142252	19	GEMIN7	45582453	rs3178166	G	A	0.454746	-0.382735	0.0595711	1.32001e-10	-0.00444172	0.00578953	0.442964	0.574553	0.775659	Brain_Nucleus_accumbens_basal_ganglia
Meta	ENSG00000104892	19	KLC3	45836692	rs12975413	C	T	0.337748	0.430513	0.0638383	1.5429e-11	0.0216021	0.00642951	0.000779874	0.0834845	0.0403145	Brain_Nucleus_accumbens_basal_ganglia
Meta	ENSG00000125755	19	SYMPK	46318668	rs75504740	A	G	0.0949227	-0.310631	0.055758	2.53194e-08	-0.00515081	0.0125891	0.682431	0.289968	0.894524	Brain_Nucleus_accumbens_basal_ganglia
Meta	ENSG00000268401	19	CTC-344H19.4	46530912	rs12982683	A	G	0.302428	0.405275	0.058686	4.99137e-12	0.000493492	0.00616907	0.936241	0.433219	0.982213	Brain_Nucleus_accumbens_basal_ganglia
Meta	ENSG00000169515	19	CCDC8	46913629	rs8100952	T	C	0.589404	-0.421778	0.0461123	5.86691e-20	0.0120917	0.00561106	0.031164	0.423688	0.267336	Brain_Nucleus_accumbens_basal_ganglia
Meta	ENSG00000182013	19	PNMAL1	46969748	rs11083832	T	C	0.727373	-0.244204	0.0260672	7.37456e-21	0.00737089	0.00985929	0.454697	0.371482	0.784339	Brain_Nucleus_accumbens_basal_ganglia
Meta	ENSG00000245598	19	DACT3-AS1	47163621	rs314673	C	A	0.740618	-0.800948	0.114059	2.18316e-12	-0.00474438	0.00331572	0.152466	0.0876245	0.536499	Brain_Nucleus_accumbens_basal_ganglia
Meta	ENSG00000105287	19	PRKD2	47177532	rs62134780	A	G	0.381898	-0.359599	0.0479282	6.24343e-14	0.0116797	0.00712434	0.101129	0.148644	0.466104	Brain_Nucleus_accumbens_basal_ganglia
Meta	ENSG00000243560	19	RN7SL364P	47192056	rs62134780	A	G	0.381898	-0.672118	0.0974531	5.31727e-12	0.0062489	0.00382835	0.102622	0.163446	0.468368	Brain_Nucleus_accumbens_basal_ganglia
Meta	ENSG00000134815	19	DHX34	47852538	rs2694543	G	A	0.152318	0.418787	0.0575957	3.56431e-13	-0.00334299	0.00694001	0.63002	0.348169	0.872483	Brain_Nucleus_accumbens_basal_ganglia
Meta	ENSG00000105483	19	CARD8	48684027	rs116950953	T	C	0.0540839	-0.528488	0.0710117	9.89695e-14	0.0119208	0.0105296	0.257582	0.7921	0.647707	Brain_Nucleus_accumbens_basal_ganglia
Meta	ENSG00000105479	19	CCDC114	48799714	rs438767	T	C	0.586093	0.384172	0.0650409	3.49202e-09	-0.0005206	0.00572728	0.927573	0.584066	0.982213	Brain_Nucleus_accumbens_basal_ganglia
Meta	ENSG00000088002	19	SULT2B1	49055332	rs10401347	A	G	0.54415	-0.627139	0.0824753	2.87201e-14	0.00462417	0.00371753	0.213542	0.132909	0.602997	Brain_Nucleus_accumbens_basal_ganglia
Meta	ENSG00000232871	19	SEC1P	49141328	rs4365394	T	C	0.756071	0.731061	0.0984322	1.11046e-13	0.0054715	0.00349814	0.11779	0.00867806	0.492843	Brain_Nucleus_accumbens_basal_ganglia
Meta	ENSG00000142233	19	NTN5	49164664	rs601338	A	G	0.486755	0.377081	0.0615793	9.1539e-10	0.0307626	0.00769912	6.453e-05	0.0799829	0.0119754	Brain_Nucleus_accumbens_basal_ganglia
Meta	ENSG00000176920	19	FUT2	49199228	rs838145	A	G	0.557395	-0.433337	0.0637358	1.05381e-11	0.0251536	0.00666043	0.000158998	0.645817	0.0212328	Brain_Nucleus_accumbens_basal_ganglia
Meta	ENSG00000176909	19	MAMSTR	49215999	rs676388	C	T	0.512141	0.381927	0.0685645	2.54252e-08	0.024612	0.00725968	0.000698327	0.371332	0.0384877	Brain_Nucleus_accumbens_basal_ganglia
Meta	ENSG00000087076	19	HSD17B14	49316274	rs8110220	C	T	0.254967	-0.707117	0.0567445	1.21205e-35	0.00127277	0.0033956	0.707787	0.0609169	0.90694	Brain_Nucleus_accumbens_basal_ganglia
Meta	ENSG00000104818	19	CGB2	49535169	rs3810177	C	T	0.310155	0.687086	0.0889233	1.10347e-14	-0.00160096	0.00349915	0.647291	0.298324	0.879684	Brain_Nucleus_accumbens_basal_ganglia
Meta	ENSG00000104852	19	SNRNP70	49588676	rs1611775	C	G	0.348786	-0.178698	0.0325307	3.94696e-08	-0.0134305	0.013101	0.305294	0.124752	0.681515	Brain_Nucleus_accumbens_basal_ganglia
Meta	ENSG00000074219	19	TEAD2	49843852	rs3745306	G	C	0.261589	0.369048	0.0508157	3.80064e-13	-0.00243871	0.00651188	0.708032	0.97695	0.90694	Brain_Nucleus_accumbens_basal_ganglia
Meta	ENSG00000161618	19	ALDH16A1	49956426	rs2335183	T	C	0.801325	-0.640906	0.0691067	1.79047e-20	0.00296455	0.0039138	0.448774	0.41597	0.781348	Brain_Nucleus_accumbens_basal_ganglia
Meta	ENSG00000142534	19	RPS11	49999622	rs17555056	G	C	0.121413	-0.190701	0.0334301	1.16705e-08	0.0136339	0.015912	0.391536	0.69694	0.734916	Brain_Nucleus_accumbens_basal_ganglia
Meta	ENSG00000039650	19	PNKP	50364461	rs2257103	T	C	0.413907	0.410381	0.0541234	3.39443e-14	-0.0060919	0.00542074	0.261093	0.713267	0.651565	Brain_Nucleus_accumbens_basal_ganglia
Meta	ENSG00000161640	19	SIGLEC11	50452242	rs8103552	A	C	0.245033	0.536203	0.0817551	5.42974e-11	-0.00055949	0.0052226	0.914687	0.855622	0.977843	Brain_Nucleus_accumbens_basal_ganglia
Meta	ENSG00000161643	19	SIGLEC16	50472857	rs7507392	T	C	0.187638	0.596539	0.108909	4.31654e-08	0.00167634	0.004871	0.730736	0.511035	0.917356	Brain_Nucleus_accumbens_basal_ganglia
Meta	ENSG00000131401	19	NAPSB	50837053	rs4802696	A	G	0.304636	-0.624573	0.0702405	6.00586e-19	-0.00448306	0.00403436	0.266474	0.809253	0.652443	Brain_Nucleus_accumbens_basal_ganglia
Meta	ENSG00000204653	19	ASPDH	51014857	rs2607238	T	C	0.656733	-0.406947	0.0601982	1.37873e-11	-0.00860063	0.00627366	0.170403	0.664583	0.550537	Brain_Nucleus_accumbens_basal_ganglia
Meta	ENSG00000180279	19	CTD-2568A17.5	51320937	rs7258582	T	A	0.252759	0.821728	0.0923793	5.83409e-19	0.00121695	0.00292388	0.677256	0.615665	0.892838	Brain_Nucleus_accumbens_basal_ganglia
Meta	ENSG00000142549	19	IGLON5	51815102	rs192435	T	C	0.50883	0.32002	0.0547965	5.2152e-09	0.0149991	0.00733864	0.0409687	0.12976	0.310413	Brain_Nucleus_accumbens_basal_ganglia
Meta	ENSG00000262874	19	CTD-2616J11.4	51891543	rs7257275	G	C	0.134658	0.76328	0.110081	4.09629e-12	-0.00759878	0.00382858	0.0471718	0.216406	0.328775	Brain_Nucleus_accumbens_basal_ganglia
Meta	ENSG00000254415	19	SIGLEC14	52145806	rs112456998	T	C	0.0860927	-0.674605	0.104522	1.08791e-10	0.00830115	0.00577789	0.150801	0.163068	0.536499	Brain_Nucleus_accumbens_basal_ganglia
Meta	ENSG00000243469	19	RPL7P51	52152115	rs872629	A	C	0.0871965	1.13968	0.125315	9.50343e-20	-0.00263232	0.0029973	0.379819	0.10894	0.732336	Brain_Nucleus_accumbens_basal_ganglia
Meta	ENSG00000105509	19	HAS1	52216365	rs7249342	T	C	0.00772627	0.873137	0.156658	2.49623e-08	-0.00607007	0.00616699	0.324977	0.567713	0.688894	Brain_Nucleus_accumbens_basal_ganglia
Meta	ENSG00000161551	19	ZNF577	52359055	rs8107969	A	T	0.391832	-0.479142	0.0625301	1.82237e-14	0.000208706	0.00480032	0.965321	0.087202	0.990045	Brain_Nucleus_accumbens_basal_ganglia
Meta	ENSG00000198093	19	ZNF649	52392477	rs11667971	A	G	0.110375	-0.806237	0.112215	6.73429e-13	-0.00905441	0.00523918	0.0839503	0.148858	0.433262	Brain_Nucleus_accumbens_basal_ganglia
Meta	ENSG00000269235	19	HCCAT3	52452387	rs7246064	T	C	0.124724	0.775643	0.0974123	1.68627e-15	0.00128925	0.00361354	0.721253	0.0923993	0.91447	Brain_Nucleus_accumbens_basal_ganglia
Meta	ENSG00000221923	19	ZNF880	52873170	rs3170100	G	T	0.374172	1.05893	0.0731752	1.84328e-47	-0.00018887	0.00207761	0.927566	0.870034	0.982213	Brain_Nucleus_accumbens_basal_ganglia
Meta	ENSG00000167555	19	ZNF528	52901102	rs162123	G	A	0.767108	0.556443	0.0514704	3.05542e-27	-0.000539139	0.0044931	0.904489	0.555334	0.970517	Brain_Nucleus_accumbens_basal_ganglia
Meta	ENSG00000198633	19	ZNF534	52932440	rs80078717	G	A	0.0916115	1.00642	0.100642	1.52449e-23	-0.005763	0.00362316	0.1117	0.0707807	0.484938	Brain_Nucleus_accumbens_basal_ganglia
Meta	ENSG00000167766	19	ZNF83	53097313	rs55802281	A	C	0.00110375	-1.38889	0.185852	7.83338e-14	-0.00691199	0.00562062	0.218788	0.661638	0.610284	Brain_Nucleus_accumbens_basal_ganglia
Meta	ENSG00000268225	19	CTD-2331H12.5	53365060	rs3810115	A	C	0.469095	-0.447372	0.0566583	2.88085e-15	0.000223528	0.00491769	0.963746	0.215582	0.990045	Brain_Nucleus_accumbens_basal_ganglia
Meta	ENSG00000182986	19	ZNF320	53367043	rs3810115	A	C	0.469095	-0.573723	0.0473872	9.68328e-34	0.0001743	0.00383463	0.963745	0.144609	0.990045	Brain_Nucleus_accumbens_basal_ganglia
Meta	ENSG00000180257	19	ZNF816	53430388	rs12979823	A	G	0.0717439	0.921429	0.154726	2.59697e-09	-0.00151938	0.00467363	0.745108	0.442871	0.92332	Brain_Nucleus_accumbens_basal_ganglia
Meta	ENSG00000242779	19	ZNF702P	53471504	rs329744	A	C	0.857616	-0.836617	0.103197	5.18971e-16	-0.0065741	0.0037931	0.0830647	0.222835	0.433009	Brain_Nucleus_accumbens_basal_ganglia
Meta	ENSG00000170949	19	ZNF160	53569859	rs12985137	T	C	0.562914	0.360869	0.061573	4.6056e-09	0.00360242	0.0061273	0.55658	0.130953	0.835131	Brain_Nucleus_accumbens_basal_ganglia
Meta	ENSG00000269001	19	ZNF818P	53716241	rs11673357	C	T	0.780353	-0.522779	0.0710221	1.82819e-13	0.002678	0.00536833	0.617885	0.473942	0.864707	Brain_Nucleus_accumbens_basal_ganglia
Meta	ENSG00000203326	19	ZNF525	53868946	rs2115303	C	A	0.760486	-0.375044	0.0676336	2.93568e-08	-0.00213308	0.00667697	0.749371	0.911869	0.92332	Brain_Nucleus_accumbens_basal_ganglia
Meta	ENSG00000241015	19	TPM3P9	53935237	rs8102802	G	A	0.802428	-1.0816	0.103107	9.59217e-26	0.000924556	0.00259026	0.72114	0.08597	0.91447	Brain_Nucleus_accumbens_basal_ganglia
Meta	ENSG00000213777	19	CTD-2224J9.8	54006646	rs1284534	T	C	0.269316	0.674818	0.0961361	2.22817e-12	0.000444564	0.00385341	0.908153	0.107211	0.973133	Brain_Nucleus_accumbens_basal_ganglia
Meta	ENSG00000170906	19	NDUFA3	54606036	rs56049745	A	G	0.0673289	0.292428	0.0511321	1.07111e-08	-0.00273572	0.0116366	0.814135	0.456636	0.947804	Brain_Nucleus_accumbens_basal_ganglia
Meta	ENSG00000167608	19	TMC4	54663846	rs653560	G	C	0.207506	0.689673	0.0676027	1.94509e-24	-0.00188495	0.00377443	0.617497	0.0637218	0.864707	Brain_Nucleus_accumbens_basal_ganglia
Meta	ENSG00000125505	19	MBOAT7	54677107	rs653560	G	C	0.207506	-0.246899	0.042626	6.94657e-09	0.00526531	0.0105698	0.61838	0.821193	0.864707	Brain_Nucleus_accumbens_basal_ganglia
Meta	ENSG00000170889	19	RPS9	54704610	rs35740980	A	C	0.357616	-0.302812	0.0366222	1.35624e-16	-0.000990714	0.00792662	0.900535	0.884171	0.970497	Brain_Nucleus_accumbens_basal_ganglia
Meta	ENSG00000244482	19	LILRA6	54720737	rs34629529	A	G	0.362031	0.480845	0.07525	1.6592e-10	0.0012478	0.00499503	0.802735	0.492218	0.940376	Brain_Nucleus_accumbens_basal_ganglia
Meta	ENSG00000267838	19	AC008746.12	54949847	rs10425451	T	C	0.301325	-0.406194	0.0559385	3.82986e-13	-0.00443138	0.00569511	0.436509	0.858451	0.772675	Brain_Nucleus_accumbens_basal_ganglia
Meta	ENSG00000104970	19	KIR3DX1	55043909	rs272416	C	T	0.0518764	1.00906	0.154545	6.61075e-11	0.00981111	0.00555848	0.0775516	0.616172	0.41517	Brain_Nucleus_accumbens_basal_ganglia
Meta	ENSG00000022556	19	NLRP2	55464498	rs514148	G	A	0.408389	0.635491	0.0716616	7.45091e-19	0.00361925	0.00364219	0.320368	0.723067	0.688894	Brain_Nucleus_accumbens_basal_ganglia
Meta	ENSG00000267265	19	CTC-550B14.7	55517561	rs514148	G	A	0.408389	0.555265	0.0745449	9.42413e-14	0.00414217	0.00417933	0.321633	0.824304	0.688894	Brain_Nucleus_accumbens_basal_ganglia
Meta	ENSG00000125503	19	PPP1R12C	55602281	rs2742058	T	A	0.109272	-0.375494	0.0668574	1.95045e-08	-0.00372842	0.0101418	0.713148	0.747714	0.912432	Brain_Nucleus_accumbens_basal_ganglia
Meta	ENSG00000108107	19	RPL28	55896713	rs17700376	G	A	0.31457	-0.223899	0.0301219	1.06089e-13	0.0183118	0.0109986	0.0959272	0.293997	0.459954	Brain_Nucleus_accumbens_basal_ganglia
Meta	ENSG00000179954	19	SSC5D	55999771	rs62130160	T	G	0.161148	0.700776	0.0949884	1.61304e-13	0.00242588	0.00443587	0.584462	0.720239	0.852338	Brain_Nucleus_accumbens_basal_ganglia
Meta	ENSG00000267522	19	CTD-2621I17.6	56578050	rs494190	G	A	0.0794702	0.828697	0.123209	1.74437e-11	-0.00108604	0.00482955	0.822077	0.991771	0.947804	Brain_Nucleus_accumbens_basal_ganglia
Meta	ENSG00000266907	19	AC006116.22	56831159	rs145696857	C	T	0.0110375	1.13658	0.206346	3.62688e-08	-0.00747858	0.00829432	0.367243	0.21805	0.716817	Brain_Nucleus_accumbens_basal_ganglia
Meta	ENSG00000267454	19	ZNF582-AS1	56905025	rs59858465	G	A	0.471302	-0.409839	0.0659495	5.15088e-10	0.00658795	0.00547164	0.228582	0.295855	0.618674	Brain_Nucleus_accumbens_basal_ganglia
Meta	ENSG00000198046	19	ZNF667	56950694	rs10413986	G	A	0.140177	0.239529	0.0434116	3.43603e-08	-0.0237967	0.0124598	0.0561497	0.318454	0.354997	Brain_Nucleus_accumbens_basal_ganglia
Meta	ENSG00000166770	19	ZNF667-AS1	56988619	rs3971706	A	G	0.708609	-0.509533	0.0583739	2.5743e-18	0.00176632	0.00471454	0.707917	0.0346075	0.90694	Brain_Nucleus_accumbens_basal_ganglia
Meta	ENSG00000196263	19	ZNF471	57019212	rs993510	T	A	0.45585	-0.263603	0.0443544	2.79673e-09	0.00834588	0.0084632	0.324066	0.30356	0.688894	Brain_Nucleus_accumbens_basal_ganglia
Meta	ENSG00000269696	19	AC007228.11	57056935	rs2215151	T	G	0.260486	0.80043	0.0822187	2.13035e-22	-0.000124933	0.00312335	0.968093	0.0981423	0.990045	Brain_Nucleus_accumbens_basal_ganglia
Meta	ENSG00000268654	19	MIMT1	57352270	rs60578049	A	G	0.0375276	-1.00556	0.172644	5.72984e-09	0.00377899	0.00511313	0.459861	0.579879	0.78739	Brain_Nucleus_accumbens_basal_ganglia
Meta	ENSG00000105146	19	AURKC	57742377	rs8111661	G	C	0.490066	-0.580242	0.0893781	8.47063e-11	0.00258513	0.00381237	0.497715	0.746821	0.794532	Brain_Nucleus_accumbens_basal_ganglia
Meta	ENSG00000131845	19	ZNF304	57862675	rs862703	C	T	0.719647	0.395352	0.0558337	1.43233e-12	-0.0070823	0.00615239	0.249672	0.769769	0.636947	Brain_Nucleus_accumbens_basal_ganglia
Meta	ENSG00000186272	19	ZNF17	57922531	rs28660398	C	T	0.243929	-0.524073	0.0846332	5.92971e-10	-0.00629683	0.00469106	0.179497	0.562598	0.561112	Brain_Nucleus_accumbens_basal_ganglia
Meta	ENSG00000186230	19	ZNF749	57946697	rs3746224	C	T	0.532009	1.0323	0.0603566	1.40115e-65	-0.00087184	0.00222862	0.695648	0.119465	0.897326	Brain_Nucleus_accumbens_basal_ganglia
Meta	ENSG00000268266	19	AC003005.2	57989017	rs12977532	A	G	0.342163	-0.791799	0.0979902	6.45601e-16	0.00151554	0.00303687	0.617747	0.884719	0.864707	Brain_Nucleus_accumbens_basal_ganglia
Meta	ENSG00000105136	19	ZNF419	57999079	rs7255481	C	T	0.687638	-0.576247	0.0705174	3.04067e-16	0.0032972	0.00401169	0.411135	0.343886	0.750964	Brain_Nucleus_accumbens_basal_ganglia
Meta	ENSG00000121406	19	ZNF549	58038693	rs2285668	T	C	0.268212	0.325909	0.0439264	1.17622e-13	-0.0162622	0.00797785	0.041508	0.0557355	0.311813	Brain_Nucleus_accumbens_basal_ganglia
Meta	ENSG00000171649	19	ZIK1	58089824	rs727963	A	C	0.0695364	-0.589621	0.102066	7.611e-09	0.00814082	0.00659709	0.217202	0.391619	0.607445	Brain_Nucleus_accumbens_basal_ganglia
Meta	ENSG00000083828	19	ZNF586	58281023	rs7255898	A	G	0.57064	0.426354	0.0721159	3.37846e-09	0.00234547	0.00564309	0.677677	0.3808	0.892838	Brain_Nucleus_accumbens_basal_ganglia
Meta	ENSG00000178935	19	ZNF552	58315209	rs55658516	C	T	0.377483	0.50033	0.086117	6.25144e-09	0.00559631	0.00489259	0.252693	0.4158	0.640728	Brain_Nucleus_accumbens_basal_ganglia
Meta	ENSG00000204514	19	ZNF814	58360099	rs8103104	C	T	0.398455	-0.334584	0.0425866	3.94824e-15	-0.0152428	0.00714275	0.0328407	0.285029	0.269193	Brain_Nucleus_accumbens_basal_ganglia
Meta	ENSG00000269867	19	CTD-2583A14.8	58378406	rs2012034	C	T	0.174393	0.481213	0.0697971	5.40698e-12	0.00602644	0.00506341	0.233971	0.44788	0.620245	Brain_Nucleus_accumbens_basal_ganglia
Meta	ENSG00000270804	19	CTD-2583A14.11	58379253	rs11084521	G	C	0.284768	0.658813	0.077117	1.30741e-17	0.00409828	0.00367437	0.264692	0.348729	0.652003	Brain_Nucleus_accumbens_basal_ganglia
Meta	ENSG00000196724	19	ZNF418	58433252	rs58182062	T	C	0.254967	-0.392556	0.0618291	2.16644e-10	-0.0114633	0.00637481	0.0721415	0.75192	0.399068	Brain_Nucleus_accumbens_basal_ganglia
Meta	ENSG00000243234	19	CTD-2583A14.1	58464526	rs12151138	T	C	0.247241	0.572261	0.100926	1.42709e-08	0.00332016	0.0044077	0.451292	0.576676	0.782459	Brain_Nucleus_accumbens_basal_ganglia
Meta	ENSG00000177025	19	C19orf18	58469805	rs12151138	T	C	0.247241	0.357409	0.064844	3.55125e-08	0.00531604	0.00706097	0.451524	0.678566	0.782459	Brain_Nucleus_accumbens_basal_ganglia
Meta	ENSG00000176593	19	CTD-2368P22.1	58513429	rs1035522	C	T	0.733996	-0.403795	0.0579617	3.24723e-12	-0.00173355	0.00570139	0.761084	0.220092	0.928685	Brain_Nucleus_accumbens_basal_ganglia
Meta	ENSG00000268660	19	LETM1P2	58555960	rs159870	G	C	0.741722	0.442088	0.06881	1.32071e-10	0.0151554	0.00591913	0.0104551	0.0638897	0.152312	Brain_Nucleus_accumbens_basal_ganglia
Meta	ENSG00000121413	19	ZSCAN18	58595205	rs2014592	G	A	0.756071	0.422843	0.0468126	1.67535e-19	0.0042569	0.00616689	0.490016	0.0528737	0.792252	Brain_Nucleus_accumbens_basal_ganglia
Meta	ENSG00000198131	19	ZNF544	58739960	rs439333	A	T	0.586093	-0.358105	0.0614352	5.57647e-09	0.00195473	0.0061526	0.750706	0.244712	0.92332	Brain_Nucleus_accumbens_basal_ganglia
Meta	ENSG00000121410	19	A1BG	58856544	rs1265960	A	G	0.948124	0.511147	0.0931193	4.03845e-08	0.000391277	0.00684772	0.954434	0.914828	0.990045	Brain_Nucleus_accumbens_basal_ganglia
Meta	ENSG00000171574	19	ZNF584	58912871	rs56390031	G	A	0.256071	0.331099	0.0516541	1.45586e-10	0.00845669	0.00796269	0.288218	0.84307	0.671322	Brain_Nucleus_accumbens_basal_ganglia
Meta	ENSG00000083807	19	SLC27A5	58990879	rs73066226	C	T	0.155629	0.330353	0.0571068	7.25884e-09	-0.00696225	0.0091606	0.447242	0.518408	0.779451	Brain_Nucleus_accumbens_basal_ganglia
Meta	ENSG00000213753	19	RPL23AP79	59084870	rs895374	C	A	0.549669	0.690617	0.0631379	7.56601e-28	0.00275116	0.00377314	0.465914	0.83006	0.788433	Brain_Nucleus_accumbens_basal_ganglia
Meta	ENSG00000101255	20	TRIB3	361261	rs62191440	C	A	0.407285	0.565124	0.062686	1.96598e-19	-0.00672419	0.00431186	0.118887	0.819809	0.494846	Brain_Nucleus_accumbens_basal_ganglia
Meta	ENSG00000125818	20	PSMF1	1093906	rs45443791	T	C	0.102649	-0.501281	0.0794683	2.82773e-10	0.00997445	0.00677038	0.140684	0.0966127	0.522245	Brain_Nucleus_accumbens_basal_ganglia
Meta	ENSG00000125895	20	TMEM74B	1161205	rs73577451	G	T	0.0916115	0.41917	0.06767	5.85351e-10	-0.00262423	0.00907543	0.77246	0.386119	0.933816	Brain_Nucleus_accumbens_basal_ganglia
Meta	ENSG00000101307	20	SIRPB1	1544167	rs6136375	T	C	0.388521	1.1011	0.0777753	1.67965e-45	0.00263373	0.00209709	0.209153	0.0701941	0.601423	Brain_Nucleus_accumbens_basal_ganglia
Meta	ENSG00000230839	20	RP5-968J1.1	1784662	rs200895	C	G	0.657837	0.49365	0.0804917	8.62743e-10	-0.00567203	0.00475008	0.232441	0.644625	0.61898	Brain_Nucleus_accumbens_basal_ganglia
Meta	ENSG00000226644	20	RP11-128M1.1	2187863	rs2295571	A	C	0.922737	-0.660611	0.115935	1.21145e-08	0	0.00560088	1	0.266815	1	Brain_Nucleus_accumbens_basal_ganglia
Meta	ENSG00000185019	20	UBOX5	3088219	rs3827132	A	C	0.451435	0.323924	0.0541108	2.14661e-09	0.00370457	0.00712735	0.603225	0.329234	0.859593	Brain_Nucleus_accumbens_basal_ganglia
Meta	ENSG00000125877	20	ITPA	3189514	rs7270101	C	A	0.12362	-0.726037	0.0727077	1.76054e-23	0.00110187	0.00482195	0.819249	0.630902	0.947804	Brain_Nucleus_accumbens_basal_ganglia
Meta	ENSG00000088836	20	SLC4A11	3208063	rs6051845	C	T	0.290287	0.461918	0.0708064	6.86049e-11	0.000432977	0.00519615	0.933592	0.425968	0.982213	Brain_Nucleus_accumbens_basal_ganglia
Meta	ENSG00000088854	20	C20orf194	3229951	rs6051783	A	C	0.224062	0.352347	0.05159	8.50591e-12	-0.00454098	0.00740898	0.539941	0.0328867	0.824446	Brain_Nucleus_accumbens_basal_ganglia
Meta	ENSG00000132622	20	HSPA12B	3713314	rs45495794	C	T	0.0408389	1.471	0.141599	2.79811e-25	-0.00700204	0.00366549	0.0561	0.206864	0.354997	Brain_Nucleus_accumbens_basal_ganglia
Meta	ENSG00000101222	20	SPEF1	3758151	rs6084459	C	T	0.504415	0.229352	0.0387705	3.3059e-09	0.0523213	0.0133713	9.11758e-05	0.031467	0.0139152	Brain_Nucleus_accumbens_basal_ganglia
Meta	ENSG00000101236	20	RNF24	3907956	rs241642	A	G	0.42936	0.451996	0.0559323	6.41685e-16	-0.00287613	0.00488029	0.555636	0.31456	0.834404	Brain_Nucleus_accumbens_basal_ganglia
Meta	ENSG00000089063	20	TMEM230	5080486	rs2715	C	T	0.537528	0.371985	0.0488366	2.59765e-14	0.000806484	0.00618395	0.896238	0.901564	0.970106	Brain_Nucleus_accumbens_basal_ganglia
Meta	ENSG00000101290	20	CDS2	5107432	rs6053188	T	C	0.45585	0.340793	0.0382249	4.85716e-19	0.00938986	0.00654088	0.151126	0.122291	0.536499	Brain_Nucleus_accumbens_basal_ganglia
Meta	ENSG00000226995	20	LINC00658	5407541	rs35022112	A	G	0.0860927	1.05502	0.134315	4.00287e-15	0.000663495	0.00360282	0.853888	0.777731	0.96193	Brain_Nucleus_accumbens_basal_ganglia
Meta	ENSG00000230563	20	RP5-828H9.1	5451853	rs2423103	T	A	0.229581	0.928092	0.100463	2.50765e-20	0.00301694	0.00282042	0.284764	0.0583826	0.671257	Brain_Nucleus_accumbens_basal_ganglia
Meta	ENSG00000205181	20	LINC00654	5476713	rs35022112	A	G	0.0860927	0.970284	0.105088	2.62944e-20	0.000721438	0.00391716	0.853877	0.582862	0.96193	Brain_Nucleus_accumbens_basal_ganglia
Meta	ENSG00000125885	20	MCM8	5931298	rs236126	T	C	0.19426	-0.454191	0.063165	6.45328e-13	0.000220172	0.00594471	0.970456	0.447008	0.990045	Brain_Nucleus_accumbens_basal_ganglia
Meta	ENSG00000101251	20	SEL1L2	13829893	rs6110093	A	G	0.149007	0.663309	0.0936205	1.3896e-12	0.00105532	0.0048266	0.826926	0.39196	0.947804	Brain_Nucleus_accumbens_basal_ganglia
Meta	ENSG00000125871	20	MGME1	17949556	rs55776024	C	T	0.121413	-0.385837	0.067945	1.35746e-08	0.0067386	0.00914848	0.461377	0.974212	0.78739	Brain_Nucleus_accumbens_basal_ganglia
Meta	ENSG00000101310	20	SEC23B	18488137	rs6136432	C	A	0.92936	-0.626408	0.0738507	2.21197e-17	0.00239461	0.00543511	0.659516	0.000933097	0.883612	Brain_Nucleus_accumbens_basal_ganglia
Meta	ENSG00000232388	20	LINC00493	18548064	rs2424211	A	G	0.112583	-0.355819	0.0568508	3.87911e-10	-0.00281042	0.00928524	0.762137	0.00538525	0.929471	Brain_Nucleus_accumbens_basal_ganglia
Meta	ENSG00000125821	20	DTD1	18568537	rs67039652	C	T	0.586093	0.248136	0.0416555	2.57135e-09	-0.0415095	0.0112768	0.000232348	0.00108079	0.0277784	Brain_Nucleus_accumbens_basal_ganglia
Meta	ENSG00000234646	20	RP4-753D10.3	23012179	rs6082981	C	T	0.440397	0.653783	0.0820523	1.61416e-15	-0.000152956	0.00336509	0.963746	0.53185	0.990045	Brain_Nucleus_accumbens_basal_ganglia
Meta	ENSG00000132671	20	SSTR4	23016057	rs6082981	C	T	0.440397	0.369843	0.0603394	8.82216e-10	-0.000270385	0.00594863	0.963746	0.501174	0.990045	Brain_Nucleus_accumbens_basal_ganglia
Meta	ENSG00000232645	20	RP3-322G13.5	23337231	rs4813491	G	C	0.325607	0.426742	0.074008	8.10975e-09	0.000703001	0.00562533	0.900547	0.893527	0.970497	Brain_Nucleus_accumbens_basal_ganglia
Meta	ENSG00000100987	20	VSX1	25051521	rs62217196	C	G	0.207506	-0.426189	0.0602419	1.49855e-12	0.0105587	0.00628049	0.0927261	0.0521263	0.456799	Brain_Nucleus_accumbens_basal_ganglia
Meta	ENSG00000100994	20	PYGB	25228705	rs1118963	A	G	0.430464	-0.272955	0.0487412	2.1425e-08	-0.0293089	0.00991935	0.00312958	0.0397815	0.0822156	Brain_Nucleus_accumbens_basal_ganglia
Meta	ENSG00000100997	20	ABHD12	25275379	rs422148	C	G	0.475717	0.243599	0.0351023	3.92993e-12	0.0283252	0.00991075	0.00426278	0.170135	0.0929401	Brain_Nucleus_accumbens_basal_ganglia
Meta	ENSG00000175170	20	FAM182B	25744102	rs2424750	A	C	0.559603	0.897218	0.0928129	4.16602e-22	0.0060186	0.00274643	0.0284211	0.0705209	0.255868	Brain_Nucleus_accumbens_basal_ganglia
Meta	ENSG00000125804	20	FAM182A	26035291	rs2752931	T	C	0.286976	-0.952864	0.10762	8.44875e-19	0.0015742	0.00252499	0.53299	0.00252537	0.817858	Brain_Nucleus_accumbens_basal_ganglia
Meta	ENSG00000205611	20	RP4-610C12.4	29513582	rs1830543	C	T	0.490066	0.488929	0.0788285	5.55954e-10	-0.00613586	0.00480705	0.201804	0.250113	0.596293	Brain_Nucleus_accumbens_basal_ganglia
Meta	ENSG00000238151	20	MLLT10P1	29637799	rs7264307	C	G	0.129139	0.8481	0.130195	7.31285e-11	0.00707464	0.00403977	0.0799036	0.0637519	0.422593	Brain_Nucleus_accumbens_basal_ganglia
Meta	ENSG00000198547	20	C20orf203	31219428	rs112089953	T	C	0.232892	0.624521	0.0668133	8.9957e-21	-0.0014411	0.00400604	0.719047	0.000320741	0.91347	Brain_Nucleus_accumbens_basal_ganglia
Meta	ENSG00000149600	20	COMMD7	31290493	rs4911106	G	A	0.430464	0.196225	0.0349868	2.04042e-08	0.0356733	0.0133358	0.00747287	0.0590374	0.125615	Brain_Nucleus_accumbens_basal_ganglia
Meta	ENSG00000101460	20	MAP1LC3A	33134658	rs2295444	T	C	0.501104	0.227294	0.0395738	9.27148e-09	-0.00967909	0.0098247	0.324536	0.419042	0.688894	Brain_Nucleus_accumbens_basal_ganglia
Meta	ENSG00000126005	20	MMP24-AS1	33804265	rs2425043	C	T	0.235099	-0.519048	0.0566273	4.90735e-20	-0.00712844	0.00506918	0.159656	0.130039	0.538629	Brain_Nucleus_accumbens_basal_ganglia
Meta	ENSG00000126001	20	CEP250	34042985	rs41290914	A	G	0.00441501	0.928669	0.149386	5.08112e-10	-0.00613782	0.00899189	0.494863	0.758118	0.794532	Brain_Nucleus_accumbens_basal_ganglia
Meta	ENSG00000224497	20	RPL36P4	34132175	rs60517948	C	A	0.153422	0.997343	0.0955323	1.63068e-25	0.00461225	0.00304026	0.129252	0.0975879	0.50891	Brain_Nucleus_accumbens_basal_ganglia
Meta	ENSG00000214078	20	CPNE1	34213953	rs6060643	T	C	0.107064	-0.769957	0.0698354	2.88509e-28	-0.0135072	0.00483343	0.0051972	0.570048	0.104571	Brain_Nucleus_accumbens_basal_ganglia
Meta	ENSG00000224635	20	RP4-564F22.5	37034658	rs1000675	T	C	0.216336	1.11095	0.0919712	1.35822e-33	0.00387056	0.00236217	0.101305	0.047739	0.466104	Brain_Nucleus_accumbens_basal_ganglia
Meta	ENSG00000196756	20	SNHG17	37049235	rs788347	T	C	0.16777	1.35494	0.0877098	7.78273e-54	0.00405922	0.00200996	0.0434296	0.0279965	0.318517	Brain_Nucleus_accumbens_basal_ganglia
Meta	ENSG00000229771	20	RP4-644L1.2	39326535	rs6102201	T	A	0.534216	-0.78	0.0849509	4.24057e-20	0.00333333	0.00284378	0.241138	0.295162	0.63038	Brain_Nucleus_accumbens_basal_ganglia
Meta	ENSG00000132793	20	LPIN3	39969560	rs16985665	G	A	0.230684	0.312456	0.0572934	4.93556e-08	0.0102414	0.00853044	0.229916	0.551039	0.618674	Brain_Nucleus_accumbens_basal_ganglia
Meta	ENSG00000183798	20	EMILIN3	39988606	rs4810317	T	C	0.218543	-0.671366	0.0870185	1.2078e-14	-0.00849015	0.00445752	0.0568217	0.347848	0.354997	Brain_Nucleus_accumbens_basal_ganglia
Meta	ENSG00000196839	20	ADA	43248163	rs406383	G	C	0.224062	0.56439	0.0723748	6.28177e-15	-0.00673293	0.00503568	0.181208	0.44764	0.561112	Brain_Nucleus_accumbens_basal_ganglia
Meta	ENSG00000101104	20	PABPC1L	43538703	rs16989474	G	A	0.296909	-0.3127	0.0420455	1.02862e-13	0.00831468	0.00775609	0.283711	0.181404	0.671257	Brain_Nucleus_accumbens_basal_ganglia
Meta	ENSG00000124107	20	SLPI	43880880	rs1883829	C	G	0.262693	-0.493065	0.085845	9.26469e-09	-0.00446189	0.00492911	0.365354	0.36788	0.716381	Brain_Nucleus_accumbens_basal_ganglia
Meta	ENSG00000124116	20	WFDC3	44376583	rs6032548	G	C	0.611479	1.02922	0.0732346	7.3075e-45	-0.00116593	0.00223624	0.602102	0.32092	0.859593	Brain_Nucleus_accumbens_basal_ganglia
Meta	ENSG00000225849	20	MKRN7P	45092541	rs6011967	C	T	0.0761589	1.05293	0.105718	2.285e-23	0.000474865	0.00370426	0.897995	0.17712	0.970497	Brain_Nucleus_accumbens_basal_ganglia
Meta	ENSG00000158296	20	SLC13A3	45186463	rs6066018	A	T	0.165563	0.477859	0.0753994	2.33218e-10	-0.0104633	0.00689705	0.129248	0.35842	0.50891	Brain_Nucleus_accumbens_basal_ganglia
Meta	ENSG00000237595	20	RP11-112L6.3	48780001	rs1974106	A	T	0.331126	0.667048	0.0736997	1.41801e-19	0.000749571	0.0035989	0.835012	0.835683	0.950428	Brain_Nucleus_accumbens_basal_ganglia
Meta	ENSG00000231742	20	RP11-112L6.4	48789087	rs6122884	G	A	0.33223	0.707758	0.0830774	1.60571e-17	0.00226066	0.00340136	0.506284	0.502765	0.799352	Brain_Nucleus_accumbens_basal_ganglia
Meta	ENSG00000019186	20	CYP24A1	52769988	rs2259735	C	T	0.428256	-0.464233	0.0611969	3.30223e-14	0.00818554	0.00507055	0.106456	0.587065	0.475197	Brain_Nucleus_accumbens_basal_ganglia
Meta	ENSG00000124164	20	VAPB	56964178	rs3787147	C	G	0.440397	0.368021	0.0491782	7.24116e-14	0.00760826	0.00606376	0.209584	0.506784	0.601423	Brain_Nucleus_accumbens_basal_ganglia
Meta	ENSG00000101158	20	NELFCD	57556263	rs6070690	C	G	0.182119	-0.434589	0.0699384	5.16912e-10	0.00115051	0.00690556	0.86768	0.995707	0.96193	Brain_Nucleus_accumbens_basal_ganglia
Meta	ENSG00000176659	20	C20orf197	58630980	rs77388520	G	A	0.125828	0.963548	0.119494	7.40973e-16	-0.000726482	0.00352978	0.836935	0.597919	0.950931	Brain_Nucleus_accumbens_basal_ganglia
Meta	ENSG00000228340	20	RP5-1043L13.1	58662895	rs77388520	G	A	0.125828	0.779513	0.142858	4.85447e-08	-0.000897997	0.0043648	0.836997	0.741458	0.950931	Brain_Nucleus_accumbens_basal_ganglia
Meta	ENSG00000101181	20	MTG2	60758085	rs6062133	A	G	0.13245	0.709218	0.0845422	4.90612e-17	0.000141	0.00437104	0.974266	0.957949	0.990662	Brain_Nucleus_accumbens_basal_ganglia
Meta	ENSG00000101188	20	NTSR1	61340189	rs35927656	C	T	0.556291	-0.314405	0.0562022	2.21668e-08	0.00127224	0.00731894	0.862	0.532453	0.96193	Brain_Nucleus_accumbens_basal_ganglia
Meta	ENSG00000060491	20	OGFR	61436187	rs6011380	C	A	0.412804	-0.345838	0.0440245	3.97923e-15	0.00433729	0.00667339	0.515732	0.377095	0.806237	Brain_Nucleus_accumbens_basal_ganglia
Meta	ENSG00000101190	20	TCFL5	61472467	rs1980500	C	T	0.326711	0.499984	0.0509245	9.40584e-23	-0.00380012	0.00481573	0.43005	0.410572	0.768289	Brain_Nucleus_accumbens_basal_ganglia
Meta	ENSG00000231133	20	HAR1B	61726845	rs6090242	A	C	0.328918	0.398296	0.0658434	1.45621e-09	-0.00200856	0.00603481	0.739264	0.748163	0.920527	Brain_Nucleus_accumbens_basal_ganglia
Meta	ENSG00000225978	20	HAR1A	61733483	rs3746746	C	A	0.262693	-0.540444	0.0632139	1.23679e-17	-0.00462583	0.00484119	0.339318	0.554873	0.70721	Brain_Nucleus_accumbens_basal_ganglia
Meta	ENSG00000101198	20	NKAIN4	61872136	rs75829408	T	C	0.0883002	0.681057	0.0737359	2.54843e-20	-0.00205563	0.0061709	0.739046	0.733953	0.920527	Brain_Nucleus_accumbens_basal_ganglia
Meta	ENSG00000101204	20	CHRNA4	61975420	rs45577639	A	G	0.216336	0.47642	0.0689452	4.8424e-12	-0.0117543	0.00571633	0.0397561	0.546666	0.304101	Brain_Nucleus_accumbens_basal_ganglia
Meta	ENSG00000130584	20	ZBTB46	62375019	rs8118848	A	G	0.246137	0.329056	0.0528111	4.64034e-10	-0.00547019	0.00795001	0.491407	0.0251284	0.79303	Brain_Nucleus_accumbens_basal_ganglia
Meta	ENSG00000268858	20	C20ORF135	62492879	rs2281534	A	T	0.0640177	0.864637	0.146457	3.55463e-09	0.00728629	0.00534883	0.173128	0.136329	0.554107	Brain_Nucleus_accumbens_basal_ganglia
Meta	ENSG00000171695	20	C20orf201	62714733	rs6090043	T	C	0.486755	-0.38465	0.0527257	2.97975e-13	-0.00207981	0.00572659	0.716466	0.0279116	0.912584	Brain_Nucleus_accumbens_basal_ganglia
Meta	ENSG00000149656	20	LINC00266-1	62921738	rs117793083	A	G	0.0618102	1.24271	0.185701	2.20159e-11	0.003943	0.00414602	0.341588	0.15471	0.70721	Brain_Nucleus_accumbens_basal_ganglia
Meta	ENSG00000228314	21	CYP4F29P	15215454	rs7282829	C	T	0.295806	-0.543696	0.0765674	1.2396e-12	-0.00257497	0.00461243	0.576662	0.564469	0.845271	Brain_Nucleus_accumbens_basal_ganglia
Meta	ENSG00000215559	21	ANKRD20A11P	15281895	rs7282829	C	T	0.295806	-0.613639	0.0958696	1.54596e-10	-0.00228147	0.00408962	0.576934	0.767235	0.845271	Brain_Nucleus_accumbens_basal_ganglia
Meta	ENSG00000224905	21	AP001347.6	15399742	rs73338200	T	C	0.302428	0.635434	0.0824147	1.25622e-14	-0.00424906	0.00381694	0.265617	0.578283	0.65234	Brain_Nucleus_accumbens_basal_ganglia
Meta	ENSG00000155304	21	HSPA13	15743436	rs2822648	G	A	0.511038	-0.14831	0.025415	5.36187e-09	-0.0155081	0.01507	0.303447	0.404475	0.681515	Brain_Nucleus_accumbens_basal_ganglia
Meta	ENSG00000224924	21	LINC00320	22114908	rs8131245	A	C	0.093819	0.353524	0.0463812	2.49508e-14	-0.018952	0.00966007	0.0497747	0.0404587	0.337268	Brain_Nucleus_accumbens_basal_ganglia
Meta	ENSG00000154721	21	JAM2	27011584	rs11087969	T	C	0.750552	-0.564958	0.0771603	2.44538e-13	-0.00566414	0.00449222	0.207353	0.24939	0.601423	Brain_Nucleus_accumbens_basal_ganglia
Meta	ENSG00000273492	21	AP000230.1	27543189	rs139325977	A	G	0.240618	0.877147	0.0803119	9.07243e-28	0.00159608	0.00308163	0.604503	0.0371253	0.859593	Brain_Nucleus_accumbens_basal_ganglia
Meta	ENSG00000232855	21	AF131217.1	29811667	rs2737045	T	G	0.647903	-0.453967	0.0829293	4.39629e-08	0.00528673	0.00515767	0.305353	0.158613	0.681515	Brain_Nucleus_accumbens_basal_ganglia
Meta	ENSG00000156239	21	N6AMT1	30244513	rs60584984	G	C	0.187638	-0.421699	0.0711745	3.12565e-09	0.0085369	0.00679434	0.208945	0.960801	0.601423	Brain_Nucleus_accumbens_basal_ganglia
Meta	ENSG00000156253	21	RWDD2B	30376705	rs2832155	C	A	0.752759	-0.714221	0.0630723	9.99859e-30	-0.000280025	0.0033604	0.933588	0.508645	0.982213	Brain_Nucleus_accumbens_basal_ganglia
Meta	ENSG00000156265	21	MAP3K7CL	30449792	rs4817263	G	A	0.613687	-0.538681	0.0921617	5.06704e-09	-0.00315586	0.00411959	0.44364	0.657088	0.775659	Brain_Nucleus_accumbens_basal_ganglia
Meta	ENSG00000142207	21	URB1	33683329	rs73359972	T	C	0.10596	0.599535	0.0789912	3.20171e-14	-0.0135105	0.00594387	0.0230256	0.431644	0.229291	Brain_Nucleus_accumbens_basal_ganglia
Meta	ENSG00000243646	21	IL10RB	34638663	rs2834167	G	A	0.257174	0.553282	0.0626976	1.09836e-18	0.00216888	0.00470565	0.644864	0.871701	0.879684	Brain_Nucleus_accumbens_basal_ganglia
Meta	ENSG00000142188	21	TMEM50B	34804792	rs2834223	A	C	0.452539	-0.570002	0.0567845	1.03776e-23	0.0014035	0.0040375	0.728128	0.0739389	0.917142	Brain_Nucleus_accumbens_basal_ganglia
Meta	ENSG00000241837	21	ATP5O	35275757	rs9305536	C	T	0.708609	0.222197	0.0346243	1.38655e-10	0.000900102	0.0108021	0.933592	0.424554	0.982213	Brain_Nucleus_accumbens_basal_ganglia
Meta	ENSG00000185917	21	SETD4	37406839	rs2051395	T	G	0.470199	-0.402536	0.0532785	4.17822e-14	-0.0111791	0.0056621	0.0483388	0.296878	0.331038	Brain_Nucleus_accumbens_basal_ganglia
Meta	ENSG00000159228	21	CBR1	37442239	rs6517327	A	G	0.741722	-0.335044	0.0376384	5.50199e-19	-0.000895405	0.00746238	0.904492	0.114893	0.970517	Brain_Nucleus_accumbens_basal_ganglia
Meta	ENSG00000233393	21	AP000688.29	37477179	rs2040447	T	C	0.743929	-0.486462	0.0724966	1.94442e-11	0.000205566	0.0053448	0.96932	0.117498	0.990045	Brain_Nucleus_accumbens_basal_ganglia
Meta	ENSG00000224790	21	AP000704.5	38338812	rs2154530	A	G	0.428256	-0.861268	0.0860861	1.45289e-23	0.00162551	0.00255954	0.525376	0.44103	0.813216	Brain_Nucleus_accumbens_basal_ganglia
Meta	ENSG00000185808	21	PIGP	38431470	rs2073356	C	T	0.315673	0.357016	0.0530559	1.7077e-11	-0.00560199	0.00649586	0.38847	0.5527	0.733676	Brain_Nucleus_accumbens_basal_ganglia
Meta	ENSG00000182670	21	TTC3	38445526	rs1003721	G	T	0.52649	0.27014	0.0358297	4.71607e-14	0.00777375	0.00820894	0.343646	0.800545	0.70721	Brain_Nucleus_accumbens_basal_ganglia
Meta	ENSG00000157578	21	LCA5L	40777770	rs4816628	A	C	0.536424	-0.762144	0.0761498	1.39874e-23	-0.00223055	0.00289518	0.441042	0.359315	0.774967	Brain_Nucleus_accumbens_basal_ganglia
Meta	ENSG00000184809	21	C21orf88	40969074	rs550569	T	A	0.435982	-0.397966	0.039078	2.3405e-24	0.00527683	0.00580257	0.363141	0.333336	0.716381	Brain_Nucleus_accumbens_basal_ganglia
Meta	ENSG00000183067	21	IGSF5	41117334	rs465258	A	G	0.800221	-0.568427	0.0749394	3.32094e-14	-0.00562957	0.00498147	0.258433	0.00943	0.647707	Brain_Nucleus_accumbens_basal_ganglia
Meta	ENSG00000226496	21	LINC00323	42513427	rs9974272	G	A	0.200883	-0.665057	0.104835	2.24078e-10	-0.0012029	0.00436465	0.782854	0.425253	0.933905	Brain_Nucleus_accumbens_basal_ganglia
Meta	ENSG00000183844	21	FAM3B	42676139	rs66817580	T	G	0.175497	0.697169	0.120591	7.41337e-09	0.00774561	0.00437012	0.0763277	0.300516	0.414398	Brain_Nucleus_accumbens_basal_ganglia
Meta	ENSG00000157601	21	MX1	42792231	rs17000900	A	C	0.0871965	0.702535	0.10395	1.39545e-11	0.00825582	0.00485352	0.0889435	0.403144	0.448214	Brain_Nucleus_accumbens_basal_ganglia
Meta	ENSG00000141956	21	PRDM15	43218385	rs143393748	T	C	0.147903	0.626838	0.0949815	4.12318e-11	0.00398827	0.00577482	0.489797	0.4176	0.792252	Brain_Nucleus_accumbens_basal_ganglia
Meta	ENSG00000237232	21	ZNF295-AS1	43429303	rs220219	C	G	0.651214	-0.593178	0.0810292	2.46958e-13	0.0030345	0.00440273	0.490677	0.812644	0.792252	Brain_Nucleus_accumbens_basal_ganglia
Meta	ENSG00000160188	21	RSPH1	43892596	rs2839537	C	G	0.390728	0.426076	0.050488	3.19627e-17	0.0011735	0.00563451	0.835018	0.584919	0.950428	Brain_Nucleus_accumbens_basal_ganglia
Meta	ENSG00000225431	21	AP001626.1	44019390	rs9976560	G	C	0.252759	-0.531536	0.0909737	5.13479e-09	-0.0122287	0.00514801	0.0175288	0.11011	0.206962	Brain_Nucleus_accumbens_basal_ganglia
Meta	ENSG00000160191	21	PDE9A	44073746	rs9976560	G	C	0.252759	-0.448444	0.0643772	3.2636e-12	-0.0144946	0.0059505	0.0148566	0.469293	0.187462	Brain_Nucleus_accumbens_basal_ganglia
Meta	ENSG00000160194	21	NDUFV3	44299754	rs4148974	T	C	0.0794702	-0.575984	0.102908	2.17976e-08	0.0156254	0.00944981	0.0982254	0.396151	0.463679	Brain_Nucleus_accumbens_basal_ganglia
Meta	ENSG00000160200	21	CBS	44473301	rs234728	A	G	0.407285	-0.840451	0.0865791	2.80607e-22	-0.0101136	0.00303973	0.000877417	0.152207	0.0405394	Brain_Nucleus_accumbens_basal_ganglia
Meta	ENSG00000160218	21	TRAPPC10	45432200	rs3788104	A	G	0.197572	0.209057	0.0367429	1.27247e-08	-0.0167418	0.0132461	0.206263	0.732398	0.601423	Brain_Nucleus_accumbens_basal_ganglia
Meta	ENSG00000241945	21	PWP2	45527171	rs9981485	G	A	0.219647	1.363	0.101087	1.95863e-41	-0.00212766	0.0019872	0.284312	0.796734	0.671257	Brain_Nucleus_accumbens_basal_ganglia
Meta	ENSG00000160221	21	C21orf33	45553487	rs35985715	A	G	0.190949	1.40924	0.103577	3.70378e-42	-0.00262553	0.00199624	0.188429	0.482559	0.570964	Brain_Nucleus_accumbens_basal_ganglia
Meta	ENSG00000160226	21	C21orf2	45748827	rs73374031	C	G	0.241722	0.417866	0.0631939	3.7803e-11	-0.00167518	0.00598814	0.77967	0.652548	0.933905	Brain_Nucleus_accumbens_basal_ganglia
Meta	ENSG00000142185	21	TRPM2	45770046	rs56195574	A	G	0.192053	-0.551953	0.0505821	1.00989e-27	-0.00525407	0.00491536	0.285111	0.346366	0.671257	Brain_Nucleus_accumbens_basal_ganglia
Meta	ENSG00000160233	21	LRRC3	45875369	rs2838569	G	C	0.484547	-0.599336	0.0717853	6.88364e-17	0.00183536	0.00384387	0.633022	0.101057	0.872483	Brain_Nucleus_accumbens_basal_ganglia
Meta	ENSG00000227999	21	MTND5P1	45893606	rs13051665	C	G	0.484547	-0.483307	0.0874029	3.2088e-08	0.00144835	0.0045595	0.750746	0.18729	0.92332	Brain_Nucleus_accumbens_basal_ganglia
Meta	ENSG00000184787	21	UBE2G2	46188955	rs7282882	T	G	0.431567	-0.332914	0.0597567	2.53054e-08	0.00720907	0.00702883	0.30506	0.250458	0.681515	Brain_Nucleus_accumbens_basal_ganglia
Meta	ENSG00000183250	21	C21orf67	46352729	rs4818989	G	A	0.335541	-0.496991	0.0662752	6.43576e-14	0.00422543	0.00486182	0.38479	0.0613439	0.732336	Brain_Nucleus_accumbens_basal_ganglia
Meta	ENSG00000235374	21	SSR4P1	46491648	rs2838769	A	G	0.15894	0.718266	0.100944	1.11494e-12	-0.00821423	0.00406562	0.0433404	0.0699983	0.318517	Brain_Nucleus_accumbens_basal_ganglia
Meta	ENSG00000215447	21	BX322557.10	46707967	rs2838868	T	C	0.259382	-0.499609	0.0488779	1.58742e-24	-0.0162127	0.00524928	0.00201134	0.362391	0.0602461	Brain_Nucleus_accumbens_basal_ganglia
Meta	ENSG00000223768	21	LINC00205	46713200	rs2838867	T	C	0.278146	-0.992703	0.0674888	5.63175e-49	-0.00856248	0.00248674	0.000574744	0.0461203	0.0368213	Brain_Nucleus_accumbens_basal_ganglia
Meta	ENSG00000183570	21	PCBP3	47063608	rs56213918	A	G	0.16777	0.585911	0.0893562	5.4892e-11	-0.0121179	0.00512378	0.0180287	0.267842	0.208599	Brain_Nucleus_accumbens_basal_ganglia
Meta	ENSG00000142156	21	COL6A1	47401651	rs9983378	G	A	0.317881	0.406692	0.0532236	2.15213e-14	-0.00811425	0.00575422	0.158499	0.3295	0.537553	Brain_Nucleus_accumbens_basal_ganglia
Meta	ENSG00000160282	21	FTCD	47556176	rs11909847	A	G	0.241722	-0.547767	0.0538973	2.8951e-24	-0.00219071	0.00456907	0.631607	0.0727239	0.872483	Brain_Nucleus_accumbens_basal_ganglia
Meta	ENSG00000160284	21	SPATC1L	47581062	rs12482934	T	C	0.084989	-0.951809	0.127928	1.00545e-13	0.00441265	0.00445233	0.321642	0.665095	0.688894	Brain_Nucleus_accumbens_basal_ganglia
Meta	ENSG00000239415	21	AP001469.9	47671463	rs17176800	C	G	0.133554	0.668177	0.082374	4.9998e-16	-0.000448983	0.00449017	0.92035	0.446206	0.981282	Brain_Nucleus_accumbens_basal_ganglia
Meta	ENSG00000182362	21	YBEY	47706251	rs62224180	G	C	0.813466	-0.896631	0.0848866	4.43739e-26	-0.00200751	0.00290597	0.489675	0.118186	0.792252	Brain_Nucleus_accumbens_basal_ganglia
Meta	ENSG00000160299	21	PCNT	47744036	rs9975345	C	T	0.564018	-0.209799	0.038182	3.91364e-08	-0.0166826	0.0109169	0.126476	0.15964	0.504005	Brain_Nucleus_accumbens_basal_ganglia
Meta	ENSG00000237438	22	CECR7	17517460	rs2537972	A	C	0.720751	-1.20483	0.0908281	3.69648e-40	-0.000497996	0.00199234	0.802622	0.950365	0.940376	Brain_Nucleus_accumbens_basal_ganglia
Meta	ENSG00000235478	22	AC006946.15	17602476	rs5747002	G	A	0.0463576	-0.659052	0.113311	6.01682e-09	0.00546239	0.007494	0.466062	0.852664	0.788433	Brain_Nucleus_accumbens_basal_ganglia
Meta	ENSG00000093072	22	CECR1	17660194	rs5992639	A	G	0.562914	0.490929	0.0521391	4.69717e-21	0.00488869	0.00451128	0.278516	0.041443	0.67116	Brain_Nucleus_accumbens_basal_ganglia
Meta	ENSG00000182902	22	SLC25A18	18043139	rs174348	A	G	0.534216	-0.207631	0.036882	1.80618e-08	0.0163752	0.0109877	0.136141	0.188861	0.517757	Brain_Nucleus_accumbens_basal_ganglia
Meta	ENSG00000015475	22	BID	18216906	rs2535698	A	G	0.189845	-0.33188	0.0495768	2.16771e-11	0.0117512	0.00861747	0.172677	0.413711	0.55343	Brain_Nucleus_accumbens_basal_ganglia
Meta	ENSG00000183628	22	DGCR6	18893541	rs12160539	G	A	0.0662252	-0.898285	0.131738	9.18593e-12	-0.000890586	0.00590158	0.88005	0.241111	0.969376	Brain_Nucleus_accumbens_basal_ganglia
Meta	ENSG00000237517	22	DGCR5	18958027	rs2540626	C	T	0.339956	-0.365737	0.0587107	4.6799e-10	0.000273421	0.00628883	0.965321	0.915833	0.990045	Brain_Nucleus_accumbens_basal_ganglia
Meta	ENSG00000273032	22	DGCR9	19005347	rs5993429	A	G	0.242826	0.421483	0.0527023	1.27037e-15	-0.00142354	0.00640842	0.824208	0.0951236	0.947804	Brain_Nucleus_accumbens_basal_ganglia
Meta	ENSG00000273164	22	DGCR10	19010569	rs28731205	T	A	0.294702	-0.911223	0.0819708	1.04353e-28	-0.00406048	0.00265903	0.126748	0.103457	0.504005	Brain_Nucleus_accumbens_basal_ganglia
Meta	ENSG00000070413	22	DGCR2	19023795	rs1557846	A	G	0.173289	0.456374	0.0606454	5.26064e-14	0.00986033	0.00670287	0.141275	0.12277	0.522245	Brain_Nucleus_accumbens_basal_ganglia
Meta	ENSG00000273311	22	DGCR11	19033675	rs5993483	A	C	0.365342	0.469006	0.0812175	7.70946e-09	0.0123666	0.00515649	0.0164734	0.649612	0.20075	Brain_Nucleus_accumbens_basal_ganglia
Meta	ENSG00000070371	22	CLTCL1	19166986	rs9605957	A	G	0.545254	-0.406025	0.0650384	4.29666e-10	-0.00369435	0.00545061	0.497906	0.461286	0.794532	Brain_Nucleus_accumbens_basal_ganglia
Meta	ENSG00000185065	22	AC000068.5	19435416	rs2238769	G	C	0.179912	-0.659771	0.117435	1.92955e-08	0.00136411	0.00425084	0.748283	0.410812	0.92332	Brain_Nucleus_accumbens_basal_ganglia
Meta	ENSG00000185838	22	GNB1L	19770747	rs8139091	C	G	0.278146	0.47672	0.0667288	9.05584e-13	-0.00734184	0.00513822	0.153042	0.521469	0.536499	Brain_Nucleus_accumbens_basal_ganglia
Meta	ENSG00000215012	22	C22orf29	19833661	rs8138689	T	C	0.460265	-0.339229	0.0469137	4.79755e-13	0.0156237	0.00683576	0.0222789	0.51694	0.228512	Brain_Nucleus_accumbens_basal_ganglia
Meta	ENSG00000099940	22	SNAP29	21213271	rs1978098	C	T	0.0629139	-0.706091	0.0962437	2.19264e-13	0.00424874	0.00611734	0.487343	0.195187	0.792252	Brain_Nucleus_accumbens_basal_ganglia
Meta	ENSG00000230513	22	THAP7-AS1	21356175	rs28372939	A	G	0.183223	-0.82647	0.0908353	9.15421e-20	0.00241993	0.00315713	0.443381	0.402281	0.775659	Brain_Nucleus_accumbens_basal_ganglia
Meta	ENSG00000206145	22	P2RX6P	21389532	rs396953	C	G	0.937086	-1.59285	0.140076	5.80709e-30	-0.000502244	0.00226053	0.824174	0.187221	0.947804	Brain_Nucleus_accumbens_basal_ganglia
Meta	ENSG00000187905	22	AC002472.13	21400249	rs9625422	G	A	0.0816777	0.96871	0.142373	1.01718e-11	-0.00258075	0.00435222	0.553199	0.283863	0.834404	Brain_Nucleus_accumbens_basal_ganglia
Meta	ENSG00000183506	22	PI4KAP2	21827289	rs9612645	T	C	0.515453	-0.420852	0.0569038	1.40502e-13	-0.0071284	0.00554945	0.198959	0.39419	0.59238	Brain_Nucleus_accumbens_basal_ganglia
Meta	ENSG00000224086	22	LL22NC03-86G7.1	22292609	rs240066	A	C	0.475717	-0.835404	0.0591135	2.40494e-45	0.00119703	0.00263482	0.649605	0.584435	0.879684	Brain_Nucleus_accumbens_basal_ganglia
Meta	ENSG00000228050	22	TOP3BP1	22577580	rs5756324	C	T	0.258278	0.959649	0.0937443	1.35534e-24	0.00416819	0.00263675	0.113922	0.434718	0.485532	Brain_Nucleus_accumbens_basal_ganglia
Meta	ENSG00000272779	22	LL22NC03-80A10.6	22657589	rs3884753	A	G	0.451435	0.330427	0.0479808	5.71186e-12	0.00151319	0.00696416	0.827988	0.284326	0.947804	Brain_Nucleus_accumbens_basal_ganglia
Meta	ENSG00000211643	22	IGLV5-52	22673082	rs6001830	G	A	0.243929	0.58038	0.081471	1.05022e-12	0.00258451	0.00483805	0.593199	0.326874	0.856784	Brain_Nucleus_accumbens_basal_ganglia
Meta	ENSG00000128266	22	GNAZ	23412540	rs5759587	C	G	0.470199	0.300086	0.0466934	1.30375e-10	0.0146625	0.00799683	0.066723	0.0630812	0.378491	Brain_Nucleus_accumbens_basal_ganglia
Meta	ENSG00000100228	22	RAB36	23487513	rs768514	G	A	0.247241	0.254554	0.0460484	3.2397e-08	-0.0219993	0.0113288	0.0521504	0.740291	0.343207	Brain_Nucleus_accumbens_basal_ganglia
Meta	ENSG00000186716	22	BCR	23521891	rs13053509	C	G	0.337748	0.373035	0.0385856	4.13443e-22	0.00348493	0.00697917	0.617545	0.810963	0.864707	Brain_Nucleus_accumbens_basal_ganglia
Meta	ENSG00000230701	22	FBXW4P1	23605323	rs1811018	A	G	0.33223	0.468154	0.0784768	2.43877e-09	0.00085442	0.004915	0.861992	0.407734	0.96193	Brain_Nucleus_accumbens_basal_ganglia
Meta	ENSG00000236611	22	AP000343.2	23668803	rs180817	A	G	0.366446	0.625373	0.0793961	3.36346e-15	-0.00239857	0.00353106	0.496962	0.877526	0.794532	Brain_Nucleus_accumbens_basal_ganglia
Meta	ENSG00000215478	22	CES5AP1	23701790	rs7287011	C	T	0.48234	0.473937	0.0838685	1.59561e-08	0.00105499	0.00485656	0.828029	0.149395	0.947804	Brain_Nucleus_accumbens_basal_ganglia
Meta	ENSG00000133519	22	ZDHHC8P1	23732793	rs2070441	T	C	0.0187638	1.24701	0.176413	1.5639e-12	0.00473132	0.00382799	0.216466	0.366144	0.606445	Brain_Nucleus_accumbens_basal_ganglia
Meta	ENSG00000234928	22	AP000344.3	23775751	rs56806351	A	G	0.144592	0.701897	0.106314	4.05299e-11	-0.00299189	0.00415644	0.471635	0.428135	0.788769	Brain_Nucleus_accumbens_basal_ganglia
Meta	ENSG00000227755	22	AP000344.4	23788785	rs56806351	A	G	0.144592	0.549334	0.0999938	3.93644e-08	-0.00382281	0.00532478	0.472802	0.336719	0.788769	Brain_Nucleus_accumbens_basal_ganglia
Meta	ENSG00000272733	22	KB-208E9.1	23923067	rs6003823	T	C	0.375276	-0.389381	0.0658463	3.34951e-09	-0.00616363	0.00599807	0.304137	0.302008	0.681515	Brain_Nucleus_accumbens_basal_ganglia
Meta	ENSG00000189269	22	C22orf43	23950639	rs6003823	T	C	0.375276	-0.794345	0.0974698	3.64974e-16	-0.00302136	0.00291911	0.300656	0.342695	0.681515	Brain_Nucleus_accumbens_basal_ganglia
Meta	ENSG00000234353	22	AP000347.4	23980679	rs73386620	C	A	0.190949	-0.301016	0.0464275	8.95725e-11	-0.0172748	0.00903902	0.0559867	0.633076	0.354997	Brain_Nucleus_accumbens_basal_ganglia
Meta	ENSG00000272578	22	AP000347.2	24000281	rs71318929	G	A	0.169978	-0.393844	0.0531212	1.22491e-13	-0.0139649	0.00784666	0.0751204	0.404409	0.410855	Brain_Nucleus_accumbens_basal_ganglia
Meta	ENSG00000128218	22	VPREB3	24094930	rs131441	C	T	0.810155	-0.833525	0.105349	2.53174e-15	-0.00179959	0.00348663	0.605757	0.273038	0.860572	Brain_Nucleus_accumbens_basal_ganglia
Meta	ENSG00000133460	22	SLC2A11	24198890	rs73158772	A	G	0.093819	-0.627626	0.070706	6.89565e-19	-0.000955983	0.00637413	0.880781	0.641463	0.969376	Brain_Nucleus_accumbens_basal_ganglia
Meta	ENSG00000218537	22	AP000350.4	24236613	rs5760120	A	G	0.576159	0.890163	0.0927033	7.81977e-22	0.00224678	0.00248251	0.365442	0.609849	0.716381	Brain_Nucleus_accumbens_basal_ganglia
Meta	ENSG00000273295	22	AP000350.5	24243619	rs5760120	A	G	0.576159	1.20594	0.0716106	1.23713e-63	0.00165846	0.00182696	0.364	0.66022	0.716381	Brain_Nucleus_accumbens_basal_ganglia
Meta	ENSG00000225282	22	AP000350.6	24269087	rs5760120	A	G	0.576159	1.0654	0.0823173	2.5871e-38	0.00187723	0.00207004	0.364483	0.603953	0.716381	Brain_Nucleus_accumbens_basal_ganglia
Meta	ENSG00000133433	22	GSTT2B	24299601	rs5760120	A	G	0.576159	-0.936726	0.0783184	5.72315e-33	-0.0021351	0.00235538	0.364684	0.593539	0.716381	Brain_Nucleus_accumbens_basal_ganglia
Meta	ENSG00000099977	22	DDT	24313554	rs5751771	T	C	0.577263	0.409062	0.052409	5.94144e-15	0.00537816	0.00542212	0.32125	0.442553	0.688894	Brain_Nucleus_accumbens_basal_ganglia
Meta	ENSG00000250470	22	AP000351.3	24319095	rs5751792	A	G	0.514349	0.707132	0.0933138	3.50925e-14	0.00113133	0.00339727	0.739126	0.263841	0.920527	Brain_Nucleus_accumbens_basal_ganglia
Meta	ENSG00000099984	22	GSTT2	24322339	rs17004811	G	C	0.782561	-1.18239	0.109543	3.68152e-27	-0.000676596	0.00245346	0.782723	0.278243	0.933905	Brain_Nucleus_accumbens_basal_ganglia
Meta	ENSG00000224205	22	AP000351.4	24329511	rs5751792	A	G	0.514349	0.900582	0.08373	5.56534e-27	0.000888314	0.00266622	0.739003	0.454264	0.920527	Brain_Nucleus_accumbens_basal_ganglia
Meta	ENSG00000128262	22	POM121L9P	24647796	rs4050098	G	A	0.536424	-0.410443	0.054585	5.50557e-14	-0.00292367	0.00537415	0.586424	0.633243	0.852338	Brain_Nucleus_accumbens_basal_ganglia
Meta	ENSG00000100024	22	UPB1	24863206	rs2186376	G	A	0.618102	-0.591201	0.059198	1.7403e-23	-0.00152232	0.00372436	0.682724	0.467614	0.894524	Brain_Nucleus_accumbens_basal_ganglia
Meta	ENSG00000197077	22	KIAA1671	25348697	rs5760855	T	G	0.330022	-0.205841	0.0321774	1.58394e-10	-0.00923043	0.0112665	0.412624	0.431255	0.751398	Brain_Nucleus_accumbens_basal_ganglia
Meta	ENSG00000100053	22	CRYBB3	25595817	rs2269672	C	T	0.546358	-0.518296	0.0867884	2.34433e-09	0.00308704	0.00446762	0.489578	0.141622	0.792252	Brain_Nucleus_accumbens_basal_ganglia
Meta	ENSG00000244752	22	CRYBB2	25615489	rs2269672	C	T	0.546358	-0.41438	0.0588758	1.94738e-12	0.00386119	0.00557751	0.488762	0.611309	0.792252	Brain_Nucleus_accumbens_basal_ganglia
Meta	ENSG00000272942	22	CTA-246H3.12	25830291	rs6004655	A	G	0.0551876	-0.765218	0.120958	2.51058e-10	-0.00731818	0.00446495	0.101207	0.0449643	0.466104	Brain_Nucleus_accumbens_basal_ganglia
Meta	ENSG00000100058	22	CRYBB2P1	25844072	rs760554	C	A	0.0573951	1.20205	0.12446	4.54274e-22	0.00390999	0.002775	0.158834	0.179156	0.537609	Brain_Nucleus_accumbens_basal_ganglia
Meta	ENSG00000272977	22	CTA-390C10.10	25872185	rs6004655	A	G	0.0551876	-1.13616	0.127496	5.04188e-19	-0.00492888	0.00295671	0.0955117	0.533446	0.459632	Brain_Nucleus_accumbens_basal_ganglia
Meta	ENSG00000100099	22	HPS4	26839389	rs112913187	C	T	0.00662252	-1.13952	0.199414	1.10121e-08	-0.00789806	0.00940428	0.401	0.0648613	0.745547	Brain_Nucleus_accumbens_basal_ganglia
Meta	ENSG00000223704	22	RP1-90L6.2	27254597	rs9306427	C	T	0.274834	0.486654	0.0778718	4.11965e-10	0.0026713	0.00515487	0.604312	0.0666951	0.859593	Brain_Nucleus_accumbens_basal_ganglia
Meta	ENSG00000230051	22	CTA-929C8.8	27727748	rs79116812	C	T	0.229581	0.360344	0.0527672	8.55451e-12	0.00999045	0.00845294	0.237249	0.0162231	0.625308	Brain_Nucleus_accumbens_basal_ganglia
Meta	ENSG00000235954	22	TTC28-AS1	28315364	rs78320689	T	A	0.0883002	0.914083	0.109312	6.15956e-17	-0.00131279	0.00459745	0.775225	0.196134	0.933816	Brain_Nucleus_accumbens_basal_ganglia
Meta	ENSG00000100249	22	C22orf31	29454660	rs4823007	G	A	0.538631	-0.369527	0.0624986	3.36813e-09	-0.00297678	0.00597481	0.618328	0.00988215	0.864707	Brain_Nucleus_accumbens_basal_ganglia
Meta	ENSG00000185340	22	GAS2L1	29702572	rs2301586	T	A	0.371965	0.212824	0.0362459	4.31428e-09	-0.0126865	0.0110209	0.249678	0.444285	0.636947	Brain_Nucleus_accumbens_basal_ganglia
Meta	ENSG00000100276	22	RASL10A	29708922	rs131184	G	A	0.120309	-0.506543	0.0843957	1.94905e-09	-0.0207287	0.00737357	0.00493539	0.142263	0.102535	Brain_Nucleus_accumbens_basal_ganglia
Meta	ENSG00000225465	22	RFPL1S	29832818	rs2106107	T	C	0.171082	-0.240432	0.0341406	1.88959e-12	0.0191322	0.0119584	0.109621	0.169807	0.481289	Brain_Nucleus_accumbens_basal_ganglia
Meta	ENSG00000184117	22	NIPSNAP1	29950797	rs468217	C	T	0.501104	-0.176052	0.0299577	4.18574e-09	-0.0181764	0.0128734	0.157968	0.0208075	0.537553	Brain_Nucleus_accumbens_basal_ganglia
Meta	ENSG00000100325	22	ASCC2	30184597	rs73394838	G	A	0.0430464	0.421965	0.0647065	6.97393e-11	0.0113754	0.00870801	0.191448	0.451284	0.575783	Brain_Nucleus_accumbens_basal_ganglia
Meta	ENSG00000214491	22	SEC14L6	30918786	rs4820865	G	A	0.748344	0.499281	0.0634162	3.45994e-15	-0.00260374	0.00521798	0.617783	0.53721	0.864707	Brain_Nucleus_accumbens_basal_ganglia
Meta	ENSG00000237977	22	EIF4HP2	31298206	rs12167144	C	A	0.296909	-0.705354	0.0717189	7.958e-23	-0.00567091	0.00345106	0.100334	0.394939	0.466104	Brain_Nucleus_accumbens_basal_ganglia
Meta	ENSG00000182541	22	LIMK2	31608225	rs5997969	C	T	0.710817	0.282057	0.0512821	3.79562e-08	-0.00248177	0.00887494	0.779755	0.0688801	0.933905	Brain_Nucleus_accumbens_basal_ganglia
Meta	ENSG00000241878	22	PISD	32014477	rs5753733	G	A	0.266004	0.255308	0.0372414	7.10646e-12	-0.0172341	0.00973075	0.0765448	0.287357	0.414398	Brain_Nucleus_accumbens_basal_ganglia
Meta	ENSG00000100191	22	SLC5A4	32614465	rs35207231	A	G	0.0518764	1.14099	0.162302	2.06476e-12	0.00280458	0.00396407	0.479255	0.683959	0.792252	Brain_Nucleus_accumbens_basal_ganglia
Meta	ENSG00000205853	22	RFPL3S	32755893	rs75521069	G	A	0.0518764	-1.04225	0.153695	1.19103e-11	-0.00527704	0.00476533	0.268129	0.0552552	0.655409	Brain_Nucleus_accumbens_basal_ganglia
Meta	ENSG00000100336	22	APOL4	36585172	rs7290695	A	G	0.102649	-0.698853	0.0991428	1.80267e-12	-0.00314802	0.00531319	0.553522	0.626208	0.834404	Brain_Nucleus_accumbens_basal_ganglia
Meta	ENSG00000100348	22	TXN2	36863083	rs76174946	C	T	0.0331126	0.51254	0.0878529	5.40914e-09	-0.000195107	0.0132673	0.988267	0.12338	0.999494	Brain_Nucleus_accumbens_basal_ganglia
Meta	ENSG00000100350	22	FOXRED2	36883237	rs146532334	T	C	0.0540839	0.987105	0.132897	1.10596e-13	-0.0101306	0.00583481	0.0825211	0.515597	0.431452	Brain_Nucleus_accumbens_basal_ganglia
Meta	ENSG00000234688	22	RP1-293L6.1	37099963	rs5756319	T	C	0.68543	0.509827	0.0737248	4.66963e-12	0.0101995	0.00474632	0.0316395	0.0168433	0.267336	Brain_Nucleus_accumbens_basal_ganglia
Meta	ENSG00000100360	22	IFT27	37154246	rs1048015	T	C	0.750552	-0.395891	0.0606326	6.60598e-11	0.00303114	0.00633191	0.632146	0.118349	0.872483	Brain_Nucleus_accumbens_basal_ganglia
Meta	ENSG00000187045	22	TMPRSS6	37461476	rs5756506	C	G	0.365342	0.35766	0.0473324	4.14574e-14	-0.00363474	0.00644865	0.572997	0.674628	0.843257	Brain_Nucleus_accumbens_basal_ganglia
Meta	ENSG00000133466	22	C1QTNF6	37576207	rs229534	C	T	0.199779	-0.728112	0.074021	7.83492e-23	0.000686708	0.00357156	0.84753	0.487366	0.957534	Brain_Nucleus_accumbens_basal_ganglia
Meta	ENSG00000233360	22	Z83844.1	38037839	rs9622682	A	G	0.444812	0.705594	0.0956313	1.60355e-13	-0.000850347	0.00312007	0.785206	0.0356621	0.933905	Brain_Nucleus_accumbens_basal_ganglia
Meta	ENSG00000100106	22	TRIOBP	38093011	rs4821698	T	C	0.289183	-0.222485	0.0380266	4.89296e-09	0.0462953	0.014113	0.00103688	0.0612761	0.0422616	Brain_Nucleus_accumbens_basal_ganglia
Meta	ENSG00000198792	22	TMEM184B	38615298	rs9610924	G	C	0.303532	-0.253837	0.0413013	7.94676e-10	0.0232433	0.0101832	0.0224591	0.186193	0.228512	Brain_Nucleus_accumbens_basal_ganglia
Meta	ENSG00000184949	22	FAM227A	38974125	rs5757176	G	A	0.379691	0.285789	0.0460466	5.41696e-10	-0.026943	0.00914404	0.00321389	0.609863	0.0835885	Brain_Nucleus_accumbens_basal_ganglia
Meta	ENSG00000235209	22	CTA-150C2.13	39317232	rs132507	G	A	0.637969	0.867639	0.0921977	4.93123e-21	-0.00507123	0.00293134	0.0836295	0.134911	0.433009	Brain_Nucleus_accumbens_basal_ganglia
Meta	ENSG00000239713	22	APOBEC3G	39436924	rs5757468	G	A	0.625828	-0.472402	0.0583172	5.47047e-16	-0.000635052	0.00486937	0.896236	0.623836	0.970106	Brain_Nucleus_accumbens_basal_ganglia
Meta	ENSG00000128268	22	MGAT3	39853349	rs6001582	C	T	0.302428	-0.22556	0.0373025	1.47777e-09	0.00133002	0.0101992	0.896246	0.713888	0.970106	Brain_Nucleus_accumbens_basal_ganglia
Meta	ENSG00000128272	22	ATF4	39915700	rs5757703	A	G	0.3234	0.300912	0.046699	1.16631e-10	-0.00132929	0.00797842	0.867676	0.214757	0.96193	Brain_Nucleus_accumbens_basal_ganglia
Meta	ENSG00000100372	22	SLC25A17	41165634	rs13054099	C	T	0.258278	0.329277	0.0562986	4.95261e-09	-0.0127552	0.00877868	0.14623	0.391557	0.530476	Brain_Nucleus_accumbens_basal_ganglia
Meta	ENSG00000100395	22	L3MBTL2	41601209	rs7286979	A	G	0.336645	0.25982	0.0452882	9.63489e-09	-0.00346394	0.00964097	0.719376	0.0645757	0.91347	Brain_Nucleus_accumbens_basal_ganglia
Meta	ENSG00000172346	22	CSDC2	41956767	rs4822038	A	G	0.215232	0.415446	0.0653903	2.10712e-10	-0.0214228	0.00818835	0.00889017	0.0215443	0.137278	Brain_Nucleus_accumbens_basal_ganglia
Meta	ENSG00000100418	22	DESI1	41994032	rs28582339	G	A	0.980132	1.37519	0.206734	2.89209e-11	0.00232695	0.00582789	0.689688	0.220275	0.894524	Brain_Nucleus_accumbens_basal_ganglia
Meta	ENSG00000159958	22	TNFRSF13C	42321045	rs67797654	A	G	0.124724	0.581532	0.102255	1.29226e-08	-0.0196034	0.00678711	0.00387297	0.253879	0.0912805	Brain_Nucleus_accumbens_basal_ganglia
Meta	ENSG00000100162	22	CENPM	42334725	rs3752592	T	G	0.142384	1.0273	0.135698	3.71782e-14	-0.00885817	0.00360232	0.0139317	0.105134	0.181508	Brain_Nucleus_accumbens_basal_ganglia
Meta	ENSG00000183066	22	WBP2NL	42394729	rs7285557	C	T	0.450331	-0.572626	0.078593	3.19363e-13	0.000523902	0.00401723	0.896239	0.0714359	0.970106	Brain_Nucleus_accumbens_basal_ganglia
Meta	ENSG00000198951	22	NAGA	42454358	rs10854749	T	G	0.384106	0.453923	0.0504277	2.22716e-19	0.00594815	0.00532837	0.264287	0.0540565	0.652003	Brain_Nucleus_accumbens_basal_ganglia
Meta	ENSG00000183172	22	SMDT1	42475695	rs2236779	A	G	0.205298	0.257888	0.0358251	6.0864e-13	0.011633	0.0102106	0.254577	0.0533507	0.642962	Brain_Nucleus_accumbens_basal_ganglia
Meta	ENSG00000184983	22	NDUFA6	42481529	rs4822094	C	T	0.963576	-0.921902	0.0927473	2.79002e-23	-0.000433886	0.00715925	0.951674	0.0608281	0.990045	Brain_Nucleus_accumbens_basal_ganglia
Meta	ENSG00000270083	22	RP1-257I20.14	42485634	rs5758574	C	G	0.56181	-0.558007	0.0969587	8.65918e-09	0.000537628	0.00394371	0.891564	0.0534243	0.970106	Brain_Nucleus_accumbens_basal_ganglia
Meta	ENSG00000100197	22	CYP2D6	42522501	rs2743451	T	C	0.554084	0.720643	0.0523981	4.87021e-43	-0.00166518	0.00305523	0.585736	0.00964097	0.852338	Brain_Nucleus_accumbens_basal_ganglia
Meta	ENSG00000205702	22	CYP2D7P1	42536214	rs2413666	T	C	0.644592	0.436587	0.055673	4.43457e-15	0.0146592	0.00558996	0.008731	0.00527328	0.136502	Brain_Nucleus_accumbens_basal_ganglia
Meta	ENSG00000182841	22	RRP7B	42951229	rs137114	T	C	0.137969	-0.497252	0.0559443	6.20288e-19	0.0126696	0.00600372	0.0348328	0.0295735	0.278316	Brain_Nucleus_accumbens_basal_ganglia
Meta	ENSG00000100243	22	CYB5R3	43013846	rs137124	C	T	0.168874	-0.361988	0.0564166	1.39592e-10	0.00939258	0.00787236	0.232827	0.13419	0.61898	Brain_Nucleus_accumbens_basal_ganglia
Meta	ENSG00000100271	22	TTLL1	43435522	rs5996269	C	G	0.550773	-0.35861	0.060256	2.65795e-09	-0.0161736	0.00696565	0.0202381	0.0970113	0.219302	Brain_Nucleus_accumbens_basal_ganglia
Meta	ENSG00000100304	22	TTLL12	43562628	rs138952	C	T	0.742826	-0.496518	0.0684468	4.04429e-13	-0.00140982	0.00503881	0.779637	0.0378547	0.933905	Brain_Nucleus_accumbens_basal_ganglia
Meta	ENSG00000159307	22	SCUBE1	43593289	rs2007836	C	T	0.833333	-0.83234	0.095148	2.17466e-18	-0.000961146	0.00324573	0.767134	0.571257	0.932906	Brain_Nucleus_accumbens_basal_ganglia
Meta	ENSG00000186976	22	EFCAB6	43924624	rs2014189	C	T	0.390728	0.34272	0.0551587	5.18686e-10	-0.0087535	0.00657201	0.182881	0.231913	0.564677	Brain_Nucleus_accumbens_basal_ganglia
Meta	ENSG00000130540	22	SULT4A1	44220389	rs138123	A	G	0.205298	0.19863	0.0293123	1.23258e-11	0.0166138	0.0133173	0.212201	0.442098	0.601959	Brain_Nucleus_accumbens_basal_ganglia
Meta	ENSG00000100341	22	PNPLA5	44275558	rs138129	C	T	0.512141	0.308946	0.0442415	2.88598e-12	0.000323681	0.00744481	0.965321	0.109568	0.990045	Brain_Nucleus_accumbens_basal_ganglia
Meta	ENSG00000100347	22	SAMM50	44351301	rs6006467	C	A	0.110375	-0.521812	0.0827069	2.80527e-10	-0.012265	0.00643322	0.0565851	0.823873	0.354997	Brain_Nucleus_accumbens_basal_ganglia
Meta	ENSG00000093000	22	NUP50	45559722	rs2176039	G	A	0.50883	0.354376	0.0458273	1.05163e-14	-0.00253968	0.00621678	0.682892	0.94758	0.894524	Brain_Nucleus_accumbens_basal_ganglia
Meta	ENSG00000100373	22	UPK3A	45680863	rs2673088	T	C	0.758278	-0.660892	0.0983044	1.78128e-11	-0.00302621	0.00380945	0.426965	0.021798	0.765415	Brain_Nucleus_accumbens_basal_ganglia
Meta	ENSG00000100376	22	FAM118A	45704849	rs5765271	G	T	0.857616	-1.47393	0.102499	6.9163e-47	0.000542767	0.00230707	0.814005	0.364112	0.947804	Brain_Nucleus_accumbens_basal_ganglia
Meta	ENSG00000128408	22	RIBC2	45809572	rs5765329	C	A	0.476821	-0.581567	0.0666068	2.51671e-18	-0.00498653	0.00416611	0.231335	0.238749	0.618674	Brain_Nucleus_accumbens_basal_ganglia
Meta	ENSG00000130943	22	PKDREJ	46651560	rs6007740	A	G	0.153422	-0.523239	0.0928088	1.72217e-08	0.00630687	0.00546696	0.24865	0.23136	0.636947	Brain_Nucleus_accumbens_basal_ganglia
Meta	ENSG00000075234	22	TTC38	46663858	rs60032274	T	A	0.0320088	0.731573	0.107059	8.29436e-12	-0.0143526	0.00585722	0.014269	0.211889	0.183473	Brain_Nucleus_accumbens_basal_ganglia
Meta	ENSG00000260708	22	CTA-29F11.1	47157791	rs12389	A	G	0.343267	-0.814854	0.062808	1.72452e-38	-0.00429525	0.00296386	0.14728	0.870594	0.530673	Brain_Nucleus_accumbens_basal_ganglia
Meta	ENSG00000054611	22	TBC1D22A	47158518	rs135366	G	C	0.55298	0.41246	0.0680211	1.33023e-09	0.00242448	0.00559061	0.664529	0.156905	0.883612	Brain_Nucleus_accumbens_basal_ganglia
Meta	ENSG00000182858	22	ALG12	50293877	rs7287579	T	C	0.215232	0.560027	0.0786885	1.10295e-12	-0.00160707	0.00464812	0.729534	0.436702	0.917142	Brain_Nucleus_accumbens_basal_ganglia
Meta	ENSG00000273253	22	RP3-402G11.26	50637519	rs5771096	C	T	0.913907	-1.36465	0.121382	2.51877e-29	-0.00351739	0.00345829	0.309111	0.153278	0.684659	Brain_Nucleus_accumbens_basal_ganglia
Meta	ENSG00000128159	22	TUBGCP6	50656118	rs17248273	G	A	0.369757	0.233514	0.0304624	1.77949e-14	-0.0205555	0.00979546	0.0358633	0.490768	0.28172	Brain_Nucleus_accumbens_basal_ganglia
Meta	ENSG00000100429	22	HDAC10	50683612	rs13058062	C	T	0.716336	-0.465688	0.0602993	1.1368e-14	0.0152463	0.00612475	0.0128	0.0182718	0.173097	Brain_Nucleus_accumbens_basal_ganglia
Meta	ENSG00000188130	22	MAPK12	50683879	rs5771284	C	A	0.700883	-0.605663	0.0656622	2.86419e-20	0.00280684	0.00413891	0.497671	0.018402	0.794532	Brain_Nucleus_accumbens_basal_ganglia
Meta	ENSG00000100239	22	PPP6R2	50781733	rs7511136	G	T	0.330022	0.282507	0.0473948	2.5113e-09	0.000707947	0.00814226	0.930713	0.104038	0.982213	Brain_Nucleus_accumbens_basal_ganglia
Meta	ENSG00000217442	22	SYCE3	50989541	rs78789402	A	G	0.0673289	1.47512	0.1489	3.89094e-23	-0.00115245	0.00264641	0.663217	0.118251	0.883612	Brain_Nucleus_accumbens_basal_ganglia
Meta	ENSG00000205560	22	CPT1B	51007290	rs470117	T	C	0.479029	0.309815	0.0428785	4.99544e-13	0.00806933	0.00750732	0.282436	0.219109	0.671257	Brain_Nucleus_accumbens_basal_ganglia
Meta	ENSG00000100288	22	CHKB	51017378	rs86337	A	C	0.600442	0.319946	0.0448714	1.00165e-12	-0.00218787	0.006883	0.750587	0.212218	0.92332	Brain_Nucleus_accumbens_basal_ganglia
Meta	ENSG00000100299	22	ARSA	51061182	rs6151419	A	G	0.163355	-0.670105	0.0864395	9.02424e-15	0.000596921	0.00432837	0.890312	0.173738	0.970106	Brain_Nucleus_accumbens_basal_ganglia
Meta	ENSG00000184319	22	AC002055.4	51195376	rs9616963	G	A	0.0717439	-0.625182	0.113391	3.51765e-08	-0.00127963	0.00752139	0.864907	0.623582	0.96193	Brain_Nucleus_accumbens_basal_ganglia
Meta	ENSG00000225880	1	LINC00115	761586	rs3131972	G	A	0.828918	-0.826567	0.128002	1.06479e-10	0.00133081	0.00339377	0.694961	0.0901197	0.901804	Brain_Putamen_basal_ganglia
Meta	ENSG00000272512	1	RP11-54O7.17	931346	rs2799060	A	G	0.378587	-0.774435	0.0800127	3.70664e-22	-0.00219515	0.00284982	0.441136	0.473641	0.776411	Brain_Putamen_basal_ganglia
Meta	ENSG00000131591	1	C1orf159	1017198	rs6689308	G	A	0.155629	-0.635485	0.0659197	5.40386e-22	-0.00377664	0.00426675	0.376084	0.647367	0.730008	Brain_Putamen_basal_ganglia
Meta	ENSG00000205231	1	TTLL10-AS1	1108436	rs12096422	C	T	0.0496689	1.07444	0.135113	1.83258e-15	-0.000651502	0.00353767	0.853887	0.744691	0.959773	Brain_Putamen_basal_ganglia
Meta	ENSG00000162571	1	TTLL10	1109264	rs12096422	C	T	0.0496689	0.833815	0.128487	8.61337e-11	-0.000839515	0.0045592	0.853907	0.518462	0.959773	Brain_Putamen_basal_ganglia
Meta	ENSG00000176022	1	B3GALT6	1167629	rs77994686	A	C	0.0960265	-0.530265	0.0718101	1.53298e-13	0.0107493	0.00675909	0.111755	0.190333	0.464252	Brain_Putamen_basal_ganglia
Meta	ENSG00000242485	1	MRPL20	1337288	rs2275915	C	G	0.109272	0.393864	0.0525651	6.73765e-14	-0.00761684	0.00693012	0.271728	0.740638	0.654792	Brain_Putamen_basal_ganglia
Meta	ENSG00000235098	1	ANKRD65	1353800	rs1240713	C	T	0.0816777	-0.937953	0.102185	4.35132e-20	-0.000426461	0.00351861	0.903531	0.718209	0.968538	Brain_Putamen_basal_ganglia
Meta	ENSG00000215915	1	ATAD3C	1385069	rs4590	G	C	0.156733	-0.744962	0.0855547	3.10815e-18	0.00442976	0.00352699	0.209131	0.839356	0.585881	Brain_Putamen_basal_ganglia
Meta	ENSG00000160072	1	ATAD3B	1407143	rs193109456	C	T	0.0110375	-1.98552	0.232544	1.36261e-17	0.00533865	0.00582559	0.359449	0.361608	0.718599	Brain_Putamen_basal_ganglia
Meta	ENSG00000272106	1	RP11-345P4.9	1549138	rs4648611	G	A	0.763797	-0.294936	0.0422224	2.84268e-12	0.00474679	0.00816568	0.561032	0.659359	0.852009	Brain_Putamen_basal_ganglia
Meta	ENSG00000189339	1	SLC35E2B	1592939	rs79113395	A	G	0.175497	-0.86429	0.0672717	8.85453e-38	0.00509088	0.00280497	0.0695319	0.638497	0.384397	Brain_Putamen_basal_ganglia
Meta	ENSG00000227775	1	RP1-283E3.4	1655951	rs79113395	A	G	0.175497	0.858165	0.0779657	3.53738e-28	-0.00512722	0.00283519	0.0705412	0.596751	0.384657	Brain_Putamen_basal_ganglia
Meta	ENSG00000231050	1	RP1-140A9.1	1822910	rs3806168	C	G	0.183223	-1.02204	0.120073	1.71237e-17	-0.00117412	0.00293855	0.689481	0.403475	0.9005	Brain_Putamen_basal_ganglia
Meta	ENSG00000233542	1	RP11-547D24.1	1944652	rs3128322	A	G	0.844371	0.547579	0.0907425	1.59529e-09	-0.00383506	0.00515276	0.456711	0.631327	0.785973	Brain_Putamen_basal_ganglia
Meta	ENSG00000162585	1	C1orf86	2115903	rs2503701	T	C	0.631347	-0.282967	0.0459921	7.62626e-10	-0.00812816	0.00823482	0.32362	0.201992	0.68793	Brain_Putamen_basal_ganglia
Meta	ENSG00000272420	1	RP4-740C4.7	2294500	rs10910055	C	A	0.374172	0.346579	0.0599673	7.49384e-09	0.0129841	0.00700625	0.0638522	0.0569184	0.370786	Brain_Putamen_basal_ganglia
Meta	ENSG00000157911	1	PEX10	2336236	rs10910063	A	G	0.31457	0.301057	0.0498958	1.60233e-09	-0.0139508	0.00861996	0.105569	0.058541	0.457587	Brain_Putamen_basal_ganglia
Meta	ENSG00000158109	1	TPRG1L	3541566	rs9662052	A	C	0.490066	-0.208906	0.0345839	1.53586e-09	0.00382947	0.011028	0.728403	0.51801	0.916683	Brain_Putamen_basal_ganglia
Meta	ENSG00000130764	1	LRRC47	3696784	rs8520	T	G	0.334437	-0.29113	0.0526858	3.28028e-08	-0.000686978	0.00893158	0.938691	0.885906	0.978534	Brain_Putamen_basal_ganglia
Meta	ENSG00000116198	1	CEP104	3728645	rs6688969	T	C	0.311258	-0.274692	0.0416587	4.28502e-11	0.0123775	0.00929267	0.182872	0.855549	0.555359	Brain_Putamen_basal_ganglia
Meta	ENSG00000169598	1	DFFB	3773845	rs12071660	A	G	0.547461	0.419299	0.0543085	1.15702e-14	0.00166945	0.00525131	0.750552	0.522685	0.924457	Brain_Putamen_basal_ganglia
Meta	ENSG00000198912	1	C1orf174	3805689	rs35241263	G	A	0.716336	0.790147	0.112266	1.9482e-12	0.0036702	0.00358181	0.305515	0.325898	0.675998	Brain_Putamen_basal_ganglia
Meta	ENSG00000116237	1	ICMT	6281253	rs12070839	A	C	0.0320088	-0.432862	0.0657737	4.67029e-11	0.00231021	0.00878579	0.792591	0.673779	0.946204	Brain_Putamen_basal_ganglia
Meta	ENSG00000270171	1	RP11-338N10.1	7753184	rs4908684	G	C	0.483444	-0.869895	0.0874261	2.52027e-23	0.00252904	0.00265619	0.34103	0.269112	0.701692	Brain_Putamen_basal_ganglia
Meta	ENSG00000269978	1	RP11-338N10.3	7760764	rs3124803	A	G	0.439294	0.499	0.0860448	6.65915e-09	0.00420842	0.00446814	0.346258	0.212806	0.703258	Brain_Putamen_basal_ganglia
Meta	ENSG00000238290	1	RP11-431K24.1	8086798	rs11577776	A	G	0.418322	0.691787	0.108383	1.73864e-10	0.000867319	0.00347194	0.802736	0.539951	0.946726	Brain_Putamen_basal_ganglia
Meta	ENSG00000142599	1	RERE	8412457	rs6678140	T	C	0.688742	-0.355498	0.0622151	1.10344e-08	0.0230662	0.00786593	0.00336329	0.210371	0.0796773	Brain_Putamen_basal_ganglia
Meta	ENSG00000198793	1	MTOR	11166592	rs7526649	T	C	0.720751	-0.327985	0.0587908	2.42114e-08	0.014025	0.00773721	0.0698824	0.479454	0.384397	Brain_Putamen_basal_ganglia
Meta	ENSG00000242349	1	NPPA-AS1	11901074	rs5065	G	A	0.119205	-0.807798	0.140607	9.18759e-09	0.00730381	0.003692	0.0478973	0.871678	0.332376	Brain_Putamen_basal_ganglia
Meta	ENSG00000116688	1	MFN2	12040238	rs2236054	G	A	0.435982	0.375037	0.0571221	5.1849e-11	0.00826585	0.00599967	0.16829	0.454823	0.541482	Brain_Putamen_basal_ganglia
Meta	ENSG00000175147	1	TMEM51-AS1	15442448	rs2013089	G	C	0.802428	0.52107	0.0940625	3.03141e-08	0.00710077	0.00533784	0.183429	0.810426	0.555359	Brain_Putamen_basal_ganglia
Meta	ENSG00000162461	1	SLC25A34	16062900	rs12744547	G	A	0.201987	-0.747555	0.0896363	7.43716e-17	0.00254162	0.00349133	0.466626	0.384297	0.787921	Brain_Putamen_basal_ganglia
Meta	ENSG00000186510	1	CLCNKA	16345370	rs1763604	G	C	0.59713	-0.7246	0.0895712	5.98365e-16	0.00483025	0.00322984	0.134781	0.485822	0.499046	Brain_Putamen_basal_ganglia
Meta	ENSG00000232456	1	RP11-5P18.10	16361673	rs12728542	G	A	0.30574	0.843336	0.107496	4.32097e-15	0.000592884	0.00296538	0.841531	0.387325	0.955436	Brain_Putamen_basal_ganglia
Meta	ENSG00000185519	1	FAM131C	16384264	rs61769867	A	G	0.299117	0.690932	0.0853088	5.53267e-16	0.00217098	0.00391695	0.579406	0.255352	0.863096	Brain_Putamen_basal_ganglia
Meta	ENSG00000142632	1	ARHGEF19	16524349	rs221052	T	C	0.747241	-0.597014	0.0771501	1.00721e-14	-0.000670001	0.00402094	0.867663	0.127384	0.96063	Brain_Putamen_basal_ganglia
Meta	ENSG00000058453	1	CROCC	17066768	rs6691985	T	C	0.282561	0.476796	0.0575849	1.23302e-16	-0.009438	0.0053658	0.0785917	0.109261	0.409053	Brain_Putamen_basal_ganglia
Meta	ENSG00000186715	1	MST1L	17081405	rs1985272	C	T	0.430464	-0.624735	0.0956088	6.39139e-11	0.00160068	0.00400919	0.689707	0.740195	0.9005	Brain_Putamen_basal_ganglia
Meta	ENSG00000238142	1	RP11-108M9.4	17215033	rs696095	A	G	0.573951	-0.550886	0.0934933	3.80976e-09	0.000181526	0.00417521	0.965321	0.0506956	0.989687	Brain_Putamen_basal_ganglia
Meta	ENSG00000159423	1	ALDH4A1	19197926	rs17492693	C	T	0.0353201	0.711562	0.0980761	4.01059e-13	-0.00337286	0.0102696	0.742587	0.0408626	0.924457	Brain_Putamen_basal_ganglia
Meta	ENSG00000127463	1	EMC1	19542158	rs10799717	G	A	0.4117	-0.582793	0.055412	7.17946e-26	-0.000171588	0.00377496	0.963745	0.198781	0.989687	Brain_Putamen_basal_ganglia
Meta	ENSG00000169914	1	OTUD3	20209006	rs10492999	G	A	0.0562914	0.883438	0.106697	1.23317e-16	-0.00611248	0.00548324	0.264954	0.248158	0.646566	Brain_Putamen_basal_ganglia
Meta	ENSG00000090432	1	MUL1	20825943	rs529974	A	G	0.396247	-0.431195	0.0647408	2.7322e-11	0.00487019	0.0053839	0.365686	0.00262791	0.718599	Brain_Putamen_basal_ganglia
Meta	ENSG00000158825	1	CDA	20915441	rs879088	A	T	0.279249	0.432524	0.0731557	3.37202e-09	0.010404	0.00648571	0.108681	0.00360372	0.461315	Brain_Putamen_basal_ganglia
Meta	ENSG00000117242	1	PINK1-AS	20969150	rs9287034	T	C	0.418322	0.559893	0.100956	2.92396e-08	0.00607259	0.00407903	0.136558	0.224246	0.502116	Brain_Putamen_basal_ganglia
Meta	ENSG00000117245	1	KIF17	20990507	rs604659	C	T	0.631347	0.367443	0.0466711	3.46166e-15	0.00843668	0.00635054	0.184013	0.459504	0.555359	Brain_Putamen_basal_ganglia
Meta	ENSG00000227001	1	NBPF2P	21751118	rs4654948	A	G	0.806843	0.780261	0.120242	8.63655e-11	0.000640811	0.00320558	0.841555	0.816331	0.955436	Brain_Putamen_basal_ganglia
Meta	ENSG00000142794	1	NBPF3	21766621	rs4654948	A	G	0.806843	-1.14341	0.090407	1.15705e-36	-0.000437288	0.00218672	0.8415	0.911616	0.955436	Brain_Putamen_basal_ganglia
Meta	ENSG00000218510	1	LINC00339	22351681	rs11801382	T	C	0.272627	1.17764	0.0970792	7.26159e-34	-0.0016134	0.00221181	0.465728	0.952439	0.787921	Brain_Putamen_basal_ganglia
Meta	ENSG00000133216	1	EPHB2	23037332	rs4655114	T	C	0.714128	0.572886	0.0861846	2.98723e-11	0.00174555	0.00419754	0.677519	0.711428	0.897333	Brain_Putamen_basal_ganglia
Meta	ENSG00000179546	1	HTR1D	23516993	rs654585	C	T	0.418322	-0.290808	0.0475719	9.77648e-10	-0.0199444	0.00887437	0.0246133	0.224877	0.247923	Brain_Putamen_basal_ganglia
Meta	ENSG00000204219	1	TCEA3	23707554	rs4649090	T	C	0.675497	0.448995	0.067164	2.30836e-11	-0.0091315	0.00551704	0.0978951	0.743096	0.443104	Brain_Putamen_basal_ganglia
Meta	ENSG00000001460	1	STPG1	24683489	rs2206348	G	A	0.226269	-0.490696	0.0592736	1.24742e-16	-0.00590997	0.00575066	0.30409	0.476445	0.675998	Brain_Putamen_basal_ganglia
Meta	ENSG00000261349	1	RP3-465N24.5	25592593	rs72660908	G	C	0.419426	-0.757917	0.0988711	1.7785e-14	0.00712479	0.00342696	0.0376135	0.470628	0.303287	Brain_Putamen_basal_ganglia
Meta	ENSG00000187010	1	RHD	25598884	rs55794721	A	G	0.413907	-1.14152	0.0895478	3.2145e-37	0.00464293	0.00213377	0.0295609	0.634013	0.274445	Brain_Putamen_basal_ganglia
Meta	ENSG00000224183	1	SDHDP6	25620655	rs55794721	A	G	0.413907	-0.779228	0.0965742	7.10535e-16	0.0068016	0.00319324	0.0331718	0.570348	0.288489	Brain_Putamen_basal_ganglia
Meta	ENSG00000188672	1	RHCE	25688740	rs1053438	C	T	0.442605	-0.881757	0.0777439	8.1436e-30	-0.00396935	0.0026318	0.131497	0.23806	0.493714	Brain_Putamen_basal_ganglia
Meta	ENSG00000157978	1	LDLRAP1	25870071	rs56214942	A	G	0.485651	0.478745	0.0452056	3.3018e-26	-0.00250655	0.00460144	0.585938	0.829802	0.867068	Brain_Putamen_basal_ganglia
Meta	ENSG00000162430	1	SEPN1	26126667	rs13375782	C	A	0.00220751	-0.804048	0.143524	2.11647e-08	0.00671602	0.0116284	0.563567	0.482385	0.853498	Brain_Putamen_basal_ganglia
Meta	ENSG00000142675	1	CNKSR1	26503894	rs8768	C	A	0.752759	0.831534	0.0732027	6.66487e-30	-0.00168364	0.00301014	0.575943	0.764573	0.86143	Brain_Putamen_basal_ganglia
Meta	ENSG00000117748	1	RPA2	28218035	rs17185038	G	C	0.0607064	1.43135	0.103239	1.04106e-43	0.00279456	0.00356877	0.433591	0.22492	0.773815	Brain_Putamen_basal_ganglia
Meta	ENSG00000130770	1	ATPIF1	28562620	rs505966	G	A	0.283664	-0.209219	0.0339029	6.78033e-10	-0.0210306	0.0119667	0.0788463	0.0108879	0.409053	Brain_Putamen_basal_ganglia
Meta	ENSG00000270605	1	RP5-1092A3.4	28566020	rs546569	G	T	0.310155	-1.09623	0.0818529	6.67215e-41	-0.0041962	0.00212137	0.0479214	0.0236439	0.332376	Brain_Putamen_basal_ganglia
Meta	ENSG00000204138	1	PHACTR4	28696114	rs872641	G	C	0.423841	-0.457282	0.0481661	2.22638e-21	-0.013121	0.00500561	0.00876054	0.0118637	0.131753	Brain_Putamen_basal_ganglia
Meta	ENSG00000084628	1	NKAIN1	31652592	rs11584136	C	G	0.743929	1.02243	0.0710033	5.19251e-47	-0.00723766	0.00259216	0.00523612	0.0805413	0.100842	Brain_Putamen_basal_ganglia
Meta	ENSG00000121766	1	ZCCHC17	31769842	rs10914374	G	T	0.168874	-0.358126	0.0629755	1.29481e-08	-0.0153577	0.00800834	0.0551471	0.0206165	0.354729	Brain_Putamen_basal_ganglia
Meta	ENSG00000121769	1	FABP3	31838472	rs6683793	A	G	0.146799	-0.347063	0.0607714	1.12339e-08	-0.0296776	0.00983995	0.00256106	0.457472	0.0671347	Brain_Putamen_basal_ganglia
Meta	ENSG00000235790	1	RP11-73M7.6	32109650	rs10798887	A	G	0.498896	0.413306	0.0586166	1.77636e-12	0.00145171	0.00556869	0.794331	0.00089476	0.946204	Brain_Putamen_basal_ganglia
Meta	ENSG00000084636	1	COL16A1	32117848	rs10798887	A	G	0.498896	0.482356	0.0529481	8.23958e-20	0.00124389	0.00477022	0.794276	0.000480054	0.946204	Brain_Putamen_basal_ganglia
Meta	ENSG00000025800	1	KPNA6	32573639	rs4317856	A	C	0.0684327	0.425181	0.0724728	4.44373e-09	0.0197563	0.0111065	0.075273	0.0153925	0.400608	Brain_Putamen_basal_ganglia
Meta	ENSG00000121904	1	CSMD2	33979609	rs10914786	T	G	0.145695	0.391295	0.064615	1.39731e-09	-0.00230006	0.00869739	0.791431	0.187434	0.946204	Brain_Putamen_basal_ganglia
Meta	ENSG00000116883	1	RP11-268J15.5	36789335	rs12116935	G	A	0.379691	0.290856	0.0496272	4.60594e-09	-0.00859532	0.00838082	0.305083	0.200724	0.675998	Brain_Putamen_basal_ganglia
Meta	ENSG00000233621	1	RP11-422J8.1	37920480	rs11264060	A	G	0.331126	-0.862236	0.0863383	1.7426e-23	0.0010438	0.00278542	0.707857	0.334443	0.908109	Brain_Putamen_basal_ganglia
Meta	ENSG00000163879	1	DNALI1	38022520	rs149082223	G	A	0.0573951	-0.519646	0.0860977	1.58431e-09	-0.00461853	0.00831017	0.578369	0.656173	0.862079	Brain_Putamen_basal_ganglia
Meta	ENSG00000168653	1	NDUFS5	39491990	rs6682588	G	C	0.307947	-0.286088	0.0380308	5.37282e-14	0.00349543	0.00875092	0.689572	0.240036	0.9005	Brain_Putamen_basal_ganglia
Meta	ENSG00000084072	1	PPIE	40157854	rs12094291	A	G	0.362031	0.789132	0.0750496	7.38367e-26	-0.00164738	0.0029188	0.57248	0.115193	0.859554	Brain_Putamen_basal_ganglia
Meta	ENSG00000043514	1	TRIT1	40306723	rs3131689	T	C	0.168874	-0.456032	0.0725547	3.27105e-10	-0.0175426	0.00694473	0.0115359	0.58471	0.156759	Brain_Putamen_basal_ganglia
Meta	ENSG00000187815	1	ZFP69	40942887	rs74823942	C	T	0.188742	-0.578108	0.0960961	1.78847e-09	-0.00363254	0.00505257	0.472173	0.269987	0.788359	Brain_Putamen_basal_ganglia
Meta	ENSG00000238287	1	RP11-656D10.3	40958829	rs11208254	T	G	0.335541	-0.883771	0.11575	2.25484e-14	-0.00407345	0.00265661	0.125195	0.757432	0.48784	Brain_Putamen_basal_ganglia
Meta	ENSG00000164008	1	C1orf50	43232940	rs61775634	A	G	0.264901	-0.68113	0.0795206	1.07651e-17	0.000880889	0.0041121	0.830376	0.359516	0.9533	Brain_Putamen_basal_ganglia
Meta	ENSG00000228452	1	RP5-994D16.9	43241484	rs11210680	C	G	0.309051	0.644989	0.111937	8.30893e-09	0.000775207	0.00418828	0.853159	0.0802573	0.959773	Brain_Putamen_basal_ganglia
Meta	ENSG00000177868	1	CCDC23	43272723	rs68054072	C	T	0.698675	-0.691678	0.0808636	1.19273e-17	-0.00173491	0.00376444	0.644893	0.278163	0.886268	Brain_Putamen_basal_ganglia
Meta	ENSG00000164010	1	ERMAP	43282795	rs12406643	G	A	0.177704	-0.588061	0.0804601	2.69685e-13	-0.00425126	0.00496565	0.391924	0.680398	0.73318	Brain_Putamen_basal_ganglia
Meta	ENSG00000227533	1	SLC2A1-AS1	43424720	rs841574	C	T	0.496689	0.809422	0.0954047	2.17419e-17	0.00197672	0.00272796	0.468688	0.758076	0.787921	Brain_Putamen_basal_ganglia
Meta	ENSG00000070785	1	EIF2B3	45316450	rs6688710	C	T	0.421634	0.270097	0.0443693	1.14702e-09	-0.000370237	0.00814545	0.963746	0.151902	0.989687	Brain_Putamen_basal_ganglia
Meta	ENSG00000070759	1	TESK2	45809555	rs1417578	G	A	0.247241	0.37217	0.0636242	4.93038e-09	-0.0271381	0.00794413	0.000635194	0.0801879	0.037787	Brain_Putamen_basal_ganglia
Meta	ENSG00000232022	1	RP5-1109J22.1	46897801	rs2295632	G	T	0.761589	-0.774735	0.0815444	2.08331e-21	-0.00968073	0.00338396	0.00422615	0.387184	0.0915362	Brain_Putamen_basal_ganglia
Meta	ENSG00000162366	1	PDZK1IP1	47649265	rs2248907	G	A	0.811258	0.719762	0.103022	2.8189e-12	0.000416804	0.00430739	0.922913	0.77771	0.977408	Brain_Putamen_basal_ganglia
Meta	ENSG00000272491	1	RP5-1024N4.4	48693560	rs3767618	A	G	0.416115	0.582272	0.0855622	1.00873e-11	-0.0037783	0.00415901	0.363634	0.222613	0.718599	Brain_Putamen_basal_ganglia
Meta	ENSG00000227742	1	CALR4P	52027538	rs6588412	C	T	0.53532	-0.57604	0.0920858	3.96314e-10	0.00208319	0.00383367	0.586859	0.051812	0.867068	Brain_Putamen_basal_ganglia
Meta	ENSG00000134744	1	ZCCHC11	52873954	rs3087484	C	T	0.0695364	0.635121	0.0782976	4.99445e-16	0.00110215	0.00519764	0.832069	0.0340181	0.954008	Brain_Putamen_basal_ganglia
Meta	ENSG00000162377	1	SELRC1	53152508	rs269323	A	G	0.603753	0.262672	0.0459288	1.07082e-08	-0.0144667	0.00874911	0.0982279	0.20381	0.443104	Brain_Putamen_basal_ganglia
Meta	ENSG00000162378	1	ZYG11B	53192126	rs533935	C	T	0.575055	-0.215808	0.0370203	5.56114e-09	-0.0055605	0.0102388	0.587073	0.230897	0.867068	Brain_Putamen_basal_ganglia
Meta	ENSG00000162383	1	SLC1A7	53552855	rs3737989	G	A	0.162252	0.994952	0.107663	2.43361e-20	0.0027137	0.00292947	0.354267	0.988836	0.716293	Brain_Putamen_basal_ganglia
Meta	ENSG00000162384	1	C1orf123	53679771	rs12145535	T	C	0.300221	-0.515936	0.0665649	9.12601e-15	0.00426409	0.00487669	0.38191	0.116988	0.73318	Brain_Putamen_basal_ganglia
Meta	ENSG00000162390	1	ACOT11	55007930	rs1655530	C	T	0.635762	-0.295665	0.0480456	7.56276e-10	-0.00439687	0.00781182	0.573538	0.392311	0.859554	Brain_Putamen_basal_ganglia
Meta	ENSG00000243725	1	TTC4	55181495	rs12078343	T	C	0.0518764	0.992774	0.161963	8.80899e-10	-0.000100728	0.00412987	0.980541	0.0380832	0.995415	Brain_Putamen_basal_ganglia
Meta	ENSG00000134716	1	CYP2J2	60358980	rs12125747	T	C	0.118102	0.449962	0.0765268	4.10779e-09	-0.00266689	0.00867926	0.758636	0.167522	0.929188	Brain_Putamen_basal_ganglia
Meta	ENSG00000142856	1	ITGB3BP	63906441	rs217490	G	C	0.701987	-1.17672	0.089288	1.16032e-39	-0.00280441	0.00213518	0.189039	0.263745	0.562034	Brain_Putamen_basal_ganglia
Meta	ENSG00000203965	1	EFCAB7	63989043	rs3850637	T	C	0.153422	0.450774	0.0800862	1.81667e-08	0.00332761	0.00646049	0.606503	0.2769	0.869007	Brain_Putamen_basal_ganglia
Meta	ENSG00000213625	1	LEPROT	65886270	rs7545720	T	G	0.583885	-0.412958	0.0430588	8.76171e-22	-0.00193724	0.00557324	0.728142	0.0844538	0.916683	Brain_Putamen_basal_ganglia
Meta	ENSG00000197568	1	HHLA3	70820488	rs542842	G	A	0.213024	-0.529296	0.0737974	7.37553e-13	0.00018893	0.00547904	0.972492	0.422477	0.991002	Brain_Putamen_basal_ganglia
Meta	ENSG00000172260	1	NEGR1	71861623	rs3101339	C	A	0.635762	0.204212	0.0342972	2.61368e-09	-0.023505	0.0114736	0.0405001	0.00584515	0.313349	Brain_Putamen_basal_ganglia
Meta	ENSG00000162620	1	LRRIQ3	74491699	rs533371	G	A	0.518764	-0.921862	0.0985697	8.56884e-21	0.00368819	0.00252592	0.144253	0.0668619	0.512157	Brain_Putamen_basal_ganglia
Meta	ENSG00000116783	1	TNNI3K	74663947	rs518769	A	G	0.881898	0.656159	0.0999807	5.27878e-11	0.00304804	0.004444	0.49279	0.20745	0.804389	Brain_Putamen_basal_ganglia
Meta	ENSG00000272864	1	RP11-17E13.2	75164453	rs28879157	G	C	0.677704	-0.651191	0.0808764	8.16615e-16	-0.00276417	0.00354863	0.436016	0.000304123	0.774529	Brain_Putamen_basal_ganglia
Meta	ENSG00000116791	1	CRYZ	75171170	rs4145871	T	C	0.677704	-0.593115	0.0776212	2.15291e-14	-0.00168601	0.0038841	0.66423	0.0233585	0.89016	Brain_Putamen_basal_ganglia
Meta	ENSG00000057468	1	MSH4	76262567	rs4612585	T	C	0.427152	-0.553213	0.0908029	1.11189e-09	-0.00397677	0.00420846	0.344686	0.752601	0.701692	Brain_Putamen_basal_ganglia
Meta	ENSG00000154027	1	AK5	77747736	rs6667519	T	C	0.756071	-0.235695	0.0397992	3.17857e-09	0.0233352	0.0113152	0.0391797	0.387157	0.310672	Brain_Putamen_basal_ganglia
Meta	ENSG00000077254	1	USP33	78161672	rs6667519	T	C	0.756071	-0.215107	0.0382646	1.8923e-08	0.0255687	0.0124804	0.0404912	0.286057	0.313349	Brain_Putamen_basal_ganglia
Meta	ENSG00000153898	1	MCOLN2	85391268	rs7516610	A	G	0.461369	-0.74919	0.0933678	1.02296e-15	-0.000266955	0.00293669	0.92757	0.467025	0.977408	Brain_Putamen_basal_ganglia
Meta	ENSG00000055732	1	MCOLN3	85483765	rs4907019	C	G	0.240618	-0.840286	0.0829682	4.15861e-24	-0.00249915	0.00310401	0.420741	0.198949	0.758979	Brain_Putamen_basal_ganglia
Meta	ENSG00000171502	1	COL24A1	86194916	rs12120396	A	G	0.133554	-0.728428	0.0813896	3.55843e-19	0.00288292	0.00440482	0.512794	0.953708	0.822499	Brain_Putamen_basal_ganglia
Meta	ENSG00000122417	1	ODF2L	86814344	rs1830675	C	T	0.355408	-0.319866	0.0490458	6.94751e-11	0.00656525	0.00726064	0.365876	0.134936	0.718599	Brain_Putamen_basal_ganglia
Meta	ENSG00000016602	1	CLCA4	87012761	rs151142630	C	T	0.00883002	-0.808695	0.147156	3.89601e-08	-0.00680108	0.0121813	0.576626	0.578959	0.86143	Brain_Putamen_basal_ganglia
Meta	ENSG00000183291	1	2025-09-15	87328132	rs519710	A	G	0.204194	0.442232	0.0480048	3.19388e-20	-0.00904503	0.00573777	0.114934	0.00374357	0.469394	Brain_Putamen_basal_ganglia
Meta	ENSG00000267272	1	RP5-1052I5.1	87595448	rs6686259	G	T	0.721854	0.2726	0.0454798	2.0491e-09	0	0.00880411	1	0.246176	1	Brain_Putamen_basal_ganglia
Meta	ENSG00000137944	1	CCBL2	89401456	rs4656071	A	G	0.472406	-0.75159	0.0757031	3.14096e-23	-0.000798308	0.00292823	0.785142	0.349217	0.942724	Brain_Putamen_basal_ganglia
Meta	ENSG00000117226	1	GBP3	89472349	rs12121223	T	C	0.307947	-0.878284	0.0716293	1.45755e-34	0.0013663	0.00284864	0.631489	0.545984	0.881735	Brain_Putamen_basal_ganglia
Meta	ENSG00000213512	1	GBP7	89597434	rs6659897	T	C	0.511038	0.6049	0.0915233	3.86276e-11	0.00181848	0.00364736	0.618079	0.305876	0.871918	Brain_Putamen_basal_ganglia
Meta	ENSG00000231613	1	RP5-943J3.1	90254473	rs7540079	G	C	0.557395	0.619934	0.0988186	3.53129e-10	-0.00322615	0.00358583	0.368283	0.46723	0.720106	Brain_Putamen_basal_ganglia
Meta	ENSG00000162669	1	HFM1	91726323	rs4658222	G	C	0.0695364	1.03893	0.144799	7.23054e-13	0.00298384	0.00444712	0.502246	0.0600775	0.811904	Brain_Putamen_basal_ganglia
Meta	ENSG00000067208	1	EVI5	92974253	rs11164605	A	G	0.788079	-0.347673	0.0623556	2.46603e-08	-0.000575253	0.00834181	0.945021	0.824461	0.981693	Brain_Putamen_basal_ganglia
Meta	ENSG00000223745	1	RP4-717I23.3	93727743	rs10874774	T	C	0.811258	0.968178	0.0812886	1.04507e-32	0.000413147	0.00268568	0.877741	0.149256	0.968538	Brain_Putamen_basal_ganglia
Meta	ENSG00000230439	1	RP11-488P3.1	94218480	rs1980083	A	G	0.396247	0.737088	0.106725	4.97037e-12	-0.00298472	0.00301584	0.322331	0.370903	0.68793	Brain_Putamen_basal_ganglia
Meta	ENSG00000143036	1	SLC44A3	95285898	rs4847361	T	C	0.88521	0.585578	0.0702792	7.93738e-17	-0.00341543	0.00548004	0.533121	0.598647	0.833898	Brain_Putamen_basal_ganglia
Meta	ENSG00000122481	1	RWDD3	95699711	rs11165339	C	T	0.924945	-0.881589	0.107769	2.82995e-16	0.00986854	0.00404095	0.0146006	0.028823	0.179293	Brain_Putamen_basal_ganglia
Meta	ENSG00000162688	1	AGL	100315640	rs2392075	C	T	0.197572	-0.460625	0.0628016	2.22375e-13	0.00542741	0.00590812	0.358287	0.419887	0.718599	Brain_Putamen_basal_ganglia
Meta	ENSG00000240038	1	AMY2B	104096437	rs11184556	T	C	0.281457	-0.221997	0.0396449	2.14802e-08	0.00495502	0.0108471	0.647811	0.979751	0.886268	Brain_Putamen_basal_ganglia
Meta	ENSG00000085491	1	SLC25A24	108676658	rs663481	G	C	0.222958	-0.47418	0.0682358	3.6752e-12	-0.00400692	0.0053037	0.449952	0.0456793	0.783683	Brain_Putamen_basal_ganglia
Meta	ENSG00000179902	1	C1orf194	109648573	rs112082443	G	A	0.0750552	-0.870454	0.135281	1.23961e-10	-0.00562925	0.00501682	0.261831	0.47695	0.643909	Brain_Putamen_basal_ganglia
Meta	ENSG00000181754	1	AMIGO1	110046797	rs2570972	G	A	0.495585	0.238311	0.0356347	2.26857e-11	-0.020981	0.0105482	0.0466953	0.397582	0.332236	Brain_Putamen_basal_ganglia
Meta	ENSG00000168765	1	GSTM4	110198703	rs524998	G	A	0.671082	0.486513	0.0615763	2.76733e-15	0.0265152	0.00596636	8.8253e-06	0.00746639	0.00236253	Brain_Putamen_basal_ganglia
Meta	ENSG00000134201	1	GSTM5	110254864	rs4970776	A	T	0.395143	-0.886253	0.0924173	8.83524e-22	0.00282086	0.00249973	0.259122	0.627351	0.640508	Brain_Putamen_basal_ganglia
Meta	ENSG00000134202	1	GSTM3	110276554	rs11101992	C	A	0.239514	0.907526	0.0798346	6.06484e-30	0.00462797	0.00278466	0.0965231	0.421656	0.442789	Brain_Putamen_basal_ganglia
Meta	ENSG00000156171	1	DRAM2	111659955	rs3762374	T	C	0.273731	0.765957	0.0701469	9.31751e-28	-0.000261111	0.00326398	0.936239	0.7159	0.978268	Brain_Putamen_basal_ganglia
Meta	ENSG00000085465	1	OVGP1	111956936	rs1264899	T	C	0.416115	-0.226735	0.0405174	2.19364e-08	0.0119082	0.00993356	0.230613	0.347897	0.607155	Brain_Putamen_basal_ganglia
Meta	ENSG00000260948	1	RP11-552M11.8	111973668	rs1264914	T	C	0.4117	-0.751283	0.0881259	1.52661e-17	0.00133106	0.00306541	0.66413	0.636898	0.89016	Brain_Putamen_basal_ganglia
Meta	ENSG00000231437	1	RP11-88H9.2	112532392	rs2366125	G	A	0.109272	0.726153	0.0779977	1.27918e-20	0.00275424	0.0044167	0.532893	0.227844	0.833898	Brain_Putamen_basal_ganglia
Meta	ENSG00000273483	1	RP4-671G15.2	113060421	rs12046466	C	T	0.528698	0.407917	0.0717203	1.28829e-08	0.0100511	0.0056754	0.0765626	0.290059	0.404256	Brain_Putamen_basal_ganglia
Meta	ENSG00000007341	1	ST7L	113066140	rs7512948	A	G	0.523179	0.492567	0.0865013	1.23856e-08	-0.00406036	0.00452296	0.369333	0.247476	0.720106	Brain_Putamen_basal_ganglia
Meta	ENSG00000226419	1	RP11-31F15.1	113499037	rs7524567	G	A	0.199779	-0.482027	0.082299	4.71239e-09	0.000207457	0.00518655	0.968094	0.0483349	0.989911	Brain_Putamen_basal_ganglia
Meta	ENSG00000116830	1	TTF2	117602925	rs3767775	G	A	0.0562914	1.29501	0.164755	3.83501e-15	-0.00108107	0.00316898	0.732997	0.917999	0.91994	Brain_Putamen_basal_ganglia
Meta	ENSG00000116874	1	WARS2	119573839	rs2645291	T	C	0.427152	-0.810805	0.0868978	1.05314e-20	-0.00123334	0.00271657	0.649824	0.122822	0.886268	Brain_Putamen_basal_ganglia
Meta	ENSG00000231365	1	RP11-418J17.1	119683019	rs10923767	T	C	0.281457	-0.803224	0.101338	2.25969e-15	0.000871488	0.00298998	0.770692	0.182576	0.933299	Brain_Putamen_basal_ganglia
Meta	ENSG00000223345	1	HIST2H2BA	120906028	rs12060031	G	A	0.377483	-0.619056	0.0972812	1.97111e-10	0.0035538	0.00471772	0.451278	0.00928903	0.783831	Brain_Putamen_basal_ganglia
Meta	ENSG00000237188	1	RP11-337C18.8	146644350	rs78477491	A	G	0.227373	0.567855	0.0877897	9.90747e-11	-0.00563524	0.00483389	0.243704	0.0372953	0.624054	Brain_Putamen_basal_ganglia
Meta	ENSG00000162836	1	ACP6	147101453	rs2275552	C	T	0.698675	0.753692	0.0666386	1.16894e-29	-0.00172484	0.00318797	0.588476	0.353109	0.867068	Brain_Putamen_basal_ganglia
Meta	ENSG00000143437	1	ARNT	150782181	rs9733	G	T	0.596026	-0.359569	0.0513375	2.48707e-12	0.00500599	0.00671282	0.455827	0.00793407	0.785973	Brain_Putamen_basal_ganglia
Meta	ENSG00000159352	1	PSMD4	151227179	rs7518924	C	T	0.65011	0.247715	0.0443389	2.3122e-08	-0.00847748	0.00940804	0.367541	0.104935	0.719645	Brain_Putamen_basal_ganglia
Meta	ENSG00000178796	1	RIIAD1	151682909	rs76990585	T	C	0.229581	-0.383584	0.0590232	8.0924e-11	-0.00756027	0.00790702	0.338998	0.154863	0.701692	Brain_Putamen_basal_ganglia
Meta	ENSG00000237975	1	FLG-AS1	152140601	rs61815524	A	G	0.137969	-1.20919	0.151841	1.67206e-15	0.0006616	0.00281303	0.81406	0.0284119	0.95176	Brain_Putamen_basal_ganglia
Meta	ENSG00000203786	1	KPRP	152730506	rs11588950	T	G	0.37638	0.375522	0.067385	2.50699e-08	-0.00479333	0.00618491	0.438337	0.343521	0.775973	Brain_Putamen_basal_ganglia
Meta	ENSG00000189171	1	S100A13	153591263	rs9726753	A	G	0.487859	0.4366	0.0410827	2.22335e-26	0.00091617	0.00526869	0.861952	0.0118368	0.960289	Brain_Putamen_basal_ganglia
Meta	ENSG00000272030	1	RP1-178F15.4	153603914	rs28510471	G	C	0.537528	-0.511855	0.0827032	6.05242e-10	-0.00722861	0.00464277	0.11948	0.0615187	0.481096	Brain_Putamen_basal_ganglia
Meta	ENSG00000143575	1	HAX1	154244987	rs12135346	A	G	0.283664	0.326429	0.0451439	4.79978e-13	-0.0284901	0.00916182	0.00187306	0.173163	0.0569792	Brain_Putamen_basal_ganglia
Meta	ENSG00000163354	1	DCST2	154990996	rs12404174	C	G	0.352097	-0.552844	0.077375	8.99989e-13	0.00235148	0.0041733	0.573124	0.69786	0.859554	Brain_Putamen_basal_ganglia
Meta	ENSG00000143537	1	ADAM15	155023042	rs45444697	G	C	0.216336	-0.471409	0.0787626	2.16141e-09	-0.00445473	0.00619663	0.472205	0.45096	0.788359	Brain_Putamen_basal_ganglia
Meta	ENSG00000163382	1	APOA1BP	156561554	rs35792841	T	C	0.277042	-0.49544	0.071693	4.8268e-12	0.00645891	0.00552927	0.242754	0.0330668	0.624054	Brain_Putamen_basal_ganglia
Meta	ENSG00000188004	1	C1orf204	159804264	rs11807946	T	C	0.251656	-0.658829	0.0884217	9.26443e-14	-0.000910707	0.0041	0.824218	0.535368	0.95176	Brain_Putamen_basal_ganglia
Meta	ENSG00000272668	1	RP11-190A12.8	159836744	rs11587021	T	C	0.398455	0.988681	0.067867	4.49424e-48	0.00020229	0.00252866	0.936238	0.946462	0.978268	Brain_Putamen_basal_ganglia
Meta	ENSG00000162728	1	KCNJ9	160051360	rs7512587	C	T	0.528698	0.388854	0.0646231	1.77393e-09	0.00617198	0.00574988	0.283087	0.625976	0.659742	Brain_Putamen_basal_ganglia
Meta	ENSG00000122218	1	COPA	160259063	rs6669995	T	C	0.48234	0.281453	0.0407944	5.22563e-12	-0.0010659	0.00781811	0.891555	0.0540191	0.968538	Brain_Putamen_basal_ganglia
Meta	ENSG00000185860	1	C1orf110	162794248	rs12137443	C	T	0.173289	0.792362	0.0952988	9.21378e-17	0.000631025	0.00378691	0.867659	0.721026	0.96063	Brain_Putamen_basal_ganglia
Meta	ENSG00000143149	1	ALDH9A1	165631453	rs4307543	T	G	0.327815	-0.269176	0.0410225	5.32103e-11	0.0100306	0.00868026	0.247859	0.162159	0.624703	Brain_Putamen_basal_ganglia
Meta	ENSG00000225171	1	DUTP6	166837985	rs6675750	A	G	0.364238	0.658603	0.0995828	3.75034e-11	-0.00197387	0.00350497	0.573323	0.0852423	0.859554	Brain_Putamen_basal_ganglia
Meta	ENSG00000143194	1	MAEL	166958346	rs7551881	T	G	0.354305	-0.750379	0.0931544	7.93363e-16	-0.00506411	0.00325958	0.120279	0.112147	0.481096	Brain_Putamen_basal_ganglia
Meta	ENSG00000143162	1	CREG1	167498914	rs41270716	T	A	0.110375	-0.488691	0.0893946	4.58559e-08	-0.015961	0.00830595	0.0546517	0.0612693	0.354077	Brain_Putamen_basal_ganglia
Meta	ENSG00000188404	1	SELL	169659808	rs17589728	A	C	0.242826	-0.439574	0.0794613	3.16739e-08	0.00181994	0.00615111	0.767328	0.54121	0.933299	Brain_Putamen_basal_ganglia
Meta	ENSG00000171806	1	METTL18	169761670	rs9645329	A	T	0.111479	-0.987355	0.128218	1.35427e-14	0.000607684	0.00415326	0.883673	0.803351	0.968538	Brain_Putamen_basal_ganglia
Meta	ENSG00000000457	1	SCYL3	169818772	rs10753796	C	A	0.527594	-0.540035	0.0823401	5.43176e-11	0.00814762	0.00425901	0.0557442	0.509512	0.354854	Brain_Putamen_basal_ganglia
Meta	ENSG00000075945	1	KIFAP3	169890467	rs4987338	T	C	0.00220751	-0.667959	0.114814	5.96377e-09	0.00778491	0.00893366	0.383529	0.171382	0.73318	Brain_Putamen_basal_ganglia
Meta	ENSG00000162753	1	SLC9C2	173469603	rs10494491	C	G	0.116998	0.899273	0.152497	3.70195e-09	-0.000778407	0.00378314	0.836981	0.00267671	0.954664	Brain_Putamen_basal_ganglia
Meta	ENSG00000117593	1	DARS2	173793641	rs2144708	G	A	0.320088	-0.58508	0.0927294	2.79864e-10	0.00358925	0.00414126	0.386103	0.144302	0.73318	Brain_Putamen_basal_ganglia
Meta	ENSG00000152092	1	ASTN1	176826438	rs61813272	C	T	0.084989	-0.352742	0.0645612	4.66363e-08	-0.0161591	0.0125439	0.197673	0.186041	0.571426	Brain_Putamen_basal_ganglia
Meta	ENSG00000242193	1	RP11-568K15.1	177975271	rs7530170	A	G	0.128035	-0.330763	0.0499527	3.55512e-11	0.000906994	0.00846638	0.914687	0.457225	0.973992	Brain_Putamen_basal_ganglia
Meta	ENSG00000143322	1	ABL2	179068462	rs2793803	C	A	0.375276	0.337165	0.0482572	2.81162e-12	0.00741477	0.00690364	0.282806	0.107179	0.659742	Brain_Putamen_basal_ganglia
Meta	ENSG00000135835	1	KIAA1614	180882290	rs4652542	C	T	0.399558	-0.460612	0.0736987	4.10632e-10	-0.00108551	0.00499638	0.828006	0.265527	0.95176	Brain_Putamen_basal_ganglia
Meta	ENSG00000135823	1	STX6	180941861	rs1411478	G	A	0.607064	-0.460344	0.0627955	2.28717e-13	-0.00760301	0.00489028	0.120013	0.567736	0.481096	Brain_Putamen_basal_ganglia
Meta	ENSG00000058085	1	LAMC2	183155373	rs2276543	A	G	0.279249	0.433599	0.0611166	1.29703e-12	-0.0110701	0.0059731	0.063835	0.0297082	0.370786	Brain_Putamen_basal_ganglia
Meta	ENSG00000198756	1	COLGALT2	183898796	rs7539021	G	A	0.601545	0.567042	0.0578772	1.15608e-22	-0.00493791	0.00408733	0.227009	0.305313	0.603276	Brain_Putamen_basal_ganglia
Meta	ENSG00000118197	1	DDX59	200593024	rs12061556	C	G	0.448124	-0.518801	0.0675034	1.52333e-14	-0.00346954	0.00426451	0.415883	0.275889	0.75499	Brain_Putamen_basal_ganglia
Meta	ENSG00000260088	1	RP11-92G12.3	200638635	rs4072552	G	A	0.453642	-0.890019	0.0769745	6.38148e-31	-0.000112357	0.00247188	0.963745	0.424158	0.989687	Brain_Putamen_basal_ganglia
Meta	ENSG00000198892	1	SHISA4	201857808	rs10920265	T	C	0.206402	-0.377082	0.0583527	1.03251e-10	0.00424311	0.00719029	0.555113	0.197368	0.850574	Brain_Putamen_basal_ganglia
Meta	ENSG00000214796	1	RP11-480I12.5	202820956	rs11580430	A	G	0.57064	0.676293	0.0928731	3.29134e-13	-0.00280943	0.00342271	0.411748	0.150043	0.753159	Brain_Putamen_basal_ganglia
Meta	ENSG00000163444	1	TMEM183A	202976514	rs1690820	G	C	0.472406	-0.243508	0.0358013	1.03432e-11	-0.00410664	0.00905476	0.650164	0.588156	0.886268	Brain_Putamen_basal_ganglia
Meta	ENSG00000170498	1	KISS1	204159469	rs3795573	C	T	0.15011	-0.496681	0.0891612	2.53871e-08	0.00483208	0.00590284	0.413014	0.376803	0.753159	Brain_Putamen_basal_ganglia
Meta	ENSG00000174529	1	TMEM81	205052258	rs10751429	T	C	0.626932	-0.405792	0.0647703	3.72612e-10	0.00739295	0.00603093	0.220259	0.752632	0.596192	Brain_Putamen_basal_ganglia
Meta	ENSG00000133059	1	DSTYK	205111632	rs12136320	C	T	0.630243	0.395577	0.0683083	6.99448e-09	-0.00682547	0.00618051	0.269439	0.584459	0.65275	Brain_Putamen_basal_ganglia
Meta	ENSG00000133069	1	TMCC2	205197304	rs1172129	A	T	0.390728	-0.286247	0.0515279	2.77317e-08	0.00349349	0.00840792	0.677776	0.0425321	0.897333	Brain_Putamen_basal_ganglia
Meta	ENSG00000117266	1	CDK18	205473723	rs4623769	A	G	0.0430464	-0.374693	0.0680219	3.62068e-08	0.00960787	0.0118718	0.418341	0.287865	0.756327	Brain_Putamen_basal_ganglia
Meta	ENSG00000117280	1	RAB7L1	205737114	rs823118	T	C	0.529801	0.23266	0.0399393	5.69974e-09	0.0292272	0.011086	0.00837892	0.0396519	0.128567	Brain_Putamen_basal_ganglia
Meta	ENSG00000162877	1	PM20D1	205797150	rs9438393	G	A	0.390728	-0.808826	0.11014	2.07849e-13	-0.00692361	0.00311344	0.0261632	0.0358922	0.253764	Brain_Putamen_basal_ganglia
Meta	ENSG00000261000	1	RP11-534L20.5	206677281	rs6693843	A	G	0.495585	0.847711	0.0788926	6.2474e-27	0.00695992	0.00267483	0.00926819	0.551602	0.134936	Brain_Putamen_basal_ganglia
Meta	ENSG00000117335	1	CD46	207925402	rs4844619	T	C	0.192053	-0.460213	0.0540063	1.57533e-17	0.0110818	0.00600925	0.0651646	0.659616	0.373657	Brain_Putamen_basal_ganglia
Meta	ENSG00000143469	1	SYT14	210111538	rs61820640	T	G	0.195364	-0.5389	0.0826619	7.0622e-11	0.0168862	0.00580561	0.00363038	0.0268127	0.0823604	Brain_Putamen_basal_ganglia
Meta	ENSG00000203706	1	SERTAD4-AS1	210404801	rs624270	C	T	0.441501	0.433731	0.0673451	1.19139e-10	-0.0101445	0.00531121	0.0561302	0.00312138	0.354854	Brain_Putamen_basal_ganglia
Meta	ENSG00000153363	1	LINC00467	211556145	rs111743427	C	T	0.0187638	-0.976382	0.178568	4.55536e-08	0.0116758	0.00876486	0.182824	0.0598552	0.555359	Brain_Putamen_basal_ganglia
Meta	ENSG00000236809	1	SNX25P1	211590367	rs34160213	C	G	0.213024	0.843846	0.124374	1.1628e-11	0.00438469	0.00349688	0.209884	0.542041	0.585881	Brain_Putamen_basal_ganglia
Meta	ENSG00000226251	1	RP11-15I11.3	212398620	rs2884466	A	G	0.215232	1.10128	0.105851	2.37687e-25	-0.00862633	0.00276075	0.00178027	0.0453058	0.0560679	Brain_Putamen_basal_ganglia
Meta	ENSG00000065600	1	TMEM206	212537273	rs3767862	A	G	0.360927	-0.302802	0.0413639	2.47152e-13	-0.0290619	0.00886463	0.00104393	0.117784	0.0465768	Brain_Putamen_basal_ganglia
Meta	ENSG00000123685	1	BATF3	212859760	rs3754482	C	G	0.152318	0.379306	0.0651353	5.76792e-09	0.00421823	0.00794228	0.595342	0.156924	0.868169	Brain_Putamen_basal_ganglia
Meta	ENSG00000198468	1	FLVCR1-AS1	213025450	rs10779589	G	A	0.5	1.11037	0.091206	4.2598e-34	-0.00324216	0.00199914	0.104851	0.411577	0.457587	Brain_Putamen_basal_ganglia
Meta	ENSG00000162769	1	FLVCR1	213031597	rs12036853	T	A	0.274834	0.531812	0.069031	1.31918e-14	0.00451287	0.00455073	0.321353	0.309086	0.68793	Brain_Putamen_basal_ganglia
Meta	ENSG00000067533	1	RRP15	218458629	rs56238934	C	T	0.403974	0.67377	0.0787216	1.13948e-17	0.00178102	0.00341996	0.602525	0.441148	0.868348	Brain_Putamen_basal_ganglia
Meta	ENSG00000162817	1	C1orf115	220863187	rs6669951	G	C	0.0551876	-0.557009	0.0998845	2.45363e-08	0.00520638	0.0109911	0.63572	0.15954	0.883344	Brain_Putamen_basal_ganglia
Meta	ENSG00000272823	1	RP11-295M18.6	221002018	rs1389750	G	T	0.40287	0.745174	0.10135	1.94602e-13	-0.00335492	0.00298738	0.261425	0.884144	0.643909	Brain_Putamen_basal_ganglia
Meta	ENSG00000238078	1	RP11-295M18.2	221002597	rs11118618	T	C	0.242826	0.87988	0.120446	2.76897e-13	-0.0028413	0.00309315	0.358317	0.931353	0.718599	Brain_Putamen_basal_ganglia
Meta	ENSG00000154305	1	MIA3	222791428	rs17163345	G	A	0.726269	-0.226106	0.038044	2.79383e-09	-0.00265362	0.0106239	0.802758	0.602479	0.946726	Brain_Putamen_basal_ganglia
Meta	ENSG00000272750	1	RP11-378J18.8	222832209	rs36079339	A	G	0.732892	-0.823638	0.0780814	5.16411e-26	-0.000728475	0.0030361	0.810378	0.603791	0.951623	Brain_Putamen_basal_ganglia
Meta	ENSG00000203697	1	CAPN8	223711349	rs12132879	T	C	0.0883002	1.03823	0.172801	1.87562e-09	-0.0010595	0.00443413	0.811151	0.616832	0.95176	Brain_Putamen_basal_ganglia
Meta	ENSG00000272645	1	RP11-504P24.8	224139096	rs78571176	C	A	0.34989	-0.428742	0.0582196	1.78188e-13	0	0.00536453	1	0.347422	1	Brain_Putamen_basal_ganglia
Meta	ENSG00000196187	1	TMEM63A	226033237	rs360063	G	A	0.598234	-0.222302	0.0359286	6.11956e-10	-0.0197929	0.0108295	0.0675981	0.194691	0.380168	Brain_Putamen_basal_ganglia
Meta	ENSG00000243709	1	LEFTY1	226073982	rs4653689	C	T	0.247241	-0.421825	0.0761861	3.08104e-08	0.00047413	0.00616429	0.938691	0.146182	0.978534	Brain_Putamen_basal_ganglia
Meta	ENSG00000163041	1	H3F3A	226249552	rs6692329	A	G	0.749448	-0.786534	0.0796763	5.52642e-23	0.0038142	0.00307573	0.214939	0.0490991	0.588534	Brain_Putamen_basal_ganglia
Meta	ENSG00000143740	1	SNAP47	227916240	rs12073225	G	A	0.189845	-0.254551	0.0390392	7.0119e-11	-0.0192496	0.0110101	0.0804021	0.258022	0.413122	Brain_Putamen_basal_ganglia
Meta	ENSG00000236975	1	RP5-1065P14.2	229228562	rs10399777	A	G	0.301325	0.542701	0.0947355	1.01267e-08	-0.00128984	0.00461209	0.779734	0.565928	0.939823	Brain_Putamen_basal_ganglia
Meta	ENSG00000135744	1	AGT	230838269	rs3789649	T	C	0.221854	-0.257045	0.0388891	3.85115e-11	0.00194518	0.0101192	0.847565	0.539526	0.959773	Brain_Putamen_basal_ganglia
Meta	ENSG00000135773	1	CAPN9	230883130	rs11579420	G	A	0.55298	0.49447	0.0673231	2.06183e-13	-0.00303355	0.00446834	0.497202	0.81311	0.806645	Brain_Putamen_basal_ganglia
Meta	ENSG00000182118	1	FAM89A	231154704	rs11122202	G	A	0.445916	-0.500489	0.0737586	1.15687e-11	0.00159844	0.00460154	0.728313	0.952808	0.916683	Brain_Putamen_basal_ganglia
Meta	ENSG00000135778	1	NTPCR	233086351	rs12744791	T	C	0.139073	1.10304	0.0915405	1.9453e-33	0.00643676	0.0032177	0.0454547	0.296912	0.331295	Brain_Putamen_basal_ganglia
Meta	ENSG00000143674	1	MLK4	233463514	rs4649310	A	G	0.179912	0.325265	0.0475342	7.76871e-12	-0.00799348	0.00899201	0.374028	0.515633	0.727395	Brain_Putamen_basal_ganglia
Meta	ENSG00000224939	1	LINC00184	234765057	rs12725027	A	G	0.218543	0.646743	0.104759	6.67501e-10	0.00525711	0.00441234	0.233474	0.565305	0.609171	Brain_Putamen_basal_ganglia
Meta	ENSG00000086619	1	ERO1LB	236378855	rs56810408	T	C	0.098234	-0.805713	0.115765	3.4045e-12	-0.00459221	0.00402607	0.254029	0.592703	0.629663	Brain_Putamen_basal_ganglia
Meta	ENSG00000230325	1	RP11-385F5.4	236703394	rs2472124	T	C	0.673289	0.892917	0.107014	7.18596e-17	-0.000223985	0.00257597	0.93071	0.0234	0.977408	Brain_Putamen_basal_ganglia
Meta	ENSG00000180875	1	GREM2	240652873	rs2153290	A	G	0.54415	-0.342558	0.0425366	8.06278e-16	-0.00145961	0.00642483	0.820282	0.554455	0.95176	Brain_Putamen_basal_ganglia
Meta	ENSG00000272865	1	RP11-561I11.4	242310816	rs1595121	G	T	0.421634	1.00624	0.0738192	2.61489e-42	0.00019876	0.00218641	0.927566	0.472134	0.977408	Brain_Putamen_basal_ganglia
Meta	ENSG00000224525	1	RP11-561I11.3	242366857	rs2840603	C	A	0.422737	0.845856	0.0820112	6.09702e-25	0.000118223	0.00260094	0.963745	0.458838	0.989687	Brain_Putamen_basal_ganglia
Meta	ENSG00000253326	1	RP11-261C10.7	243218163	rs12131732	G	A	0.484547	-0.617275	0.109676	1.82158e-08	0.00162002	0.00373716	0.664658	0.0902231	0.89016	Brain_Putamen_basal_ganglia
Meta	ENSG00000272195	1	RP11-156E8.1	245132652	rs4658684	T	C	0.61479	1.03339	0.0778847	3.53974e-40	0.00348368	0.00224112	0.12008	0.44319	0.481096	Brain_Putamen_basal_ganglia
Meta	ENSG00000203666	1	EFCAB2	245133007	rs61844237	C	G	0.471302	-0.799601	0.0582526	7.05157e-43	-0.00437718	0.00301839	0.147011	0.623491	0.516466	Brain_Putamen_basal_ganglia
Meta	ENSG00000235021	1	RP11-439E19.7	246853349	rs10802432	C	T	0.357616	0.612402	0.0996642	8.01395e-10	0.0076747	0.00426908	0.0722184	0.685195	0.38821	Brain_Putamen_basal_ganglia
Meta	ENSG00000260855	1	RP11-439E19.10	246935603	rs3795465	A	G	0.410596	0.388552	0.069636	2.40856e-08	0.0090078	0.0058877	0.126032	0.701826	0.489037	Brain_Putamen_basal_ganglia
Meta	ENSG00000221953	1	C1orf229	247273462	rs3736325	G	C	0.428256	-0.45162	0.0787886	9.92235e-09	0.0008857	0.0048738	0.855797	0.910842	0.959773	Brain_Putamen_basal_ganglia
Meta	ENSG00000196418	1	ZNF124	247285277	rs4925710	C	T	0.303532	-1.0304	0.102519	9.11064e-24	-0.000679348	0.00233017	0.770635	0.487296	0.933299	Brain_Putamen_basal_ganglia
Meta	ENSG00000162714	1	ZNF496	247460714	rs10754544	A	G	0.359823	0.409801	0.0651693	3.21066e-10	0.0058565	0.00544865	0.28244	0.801737	0.659742	Brain_Putamen_basal_ganglia
Meta	ENSG00000226191	1	RP11-438H8.8	248099363	rs6587406	A	G	0.220751	0.662202	0.101003	5.51639e-11	-0.000453034	0.00407789	0.911541	0.0183522	0.97258	Brain_Putamen_basal_ganglia
Meta	ENSG00000196071	1	OR2L13	248100493	rs6664332	A	G	0.334437	0.773019	0.0935384	1.40645e-16	-0.00090554	0.00297736	0.76102	0.248158	0.929188	Brain_Putamen_basal_ganglia
Meta	ENSG00000203663	1	OR2L2	248201474	rs12125187	C	T	0.6766	-0.535625	0.0938548	1.15017e-08	-0.00392065	0.00453311	0.387097	0.470698	0.73318	Brain_Putamen_basal_ganglia
Meta	ENSG00000225234	2	TRAPPC12-AS1	3485013	rs12993215	C	T	0.412804	-0.511349	0.0661182	1.04334e-14	0.00664908	0.0043874	0.129648	0.596252	0.490901	Brain_Putamen_basal_ganglia
Meta	ENSG00000234171	2	AC108488.3	3606082	rs12629	A	G	0.312362	-1.09681	0.0721791	3.77749e-52	-0.00282638	0.00228691	0.216499	0.329017	0.59019	Brain_Putamen_basal_ganglia
Meta	ENSG00000118004	2	COLEC11	3642426	rs66718279	T	C	0.589404	-0.871593	0.108368	8.77445e-16	0.00378617	0.00268051	0.157808	0.140925	0.531574	Brain_Putamen_basal_ganglia
Meta	ENSG00000151360	2	ALLC	3705785	rs9808287	A	G	0.11479	1.15916	0.133139	3.1375e-18	0	0.00284689	1	0.0758465	1	Brain_Putamen_basal_ganglia
Meta	ENSG00000205837	2	LINC00487	6868309	rs10495545	T	C	0.101545	1.07927	0.147938	2.97674e-13	0.00426214	0.00402678	0.289851	0.444879	0.66537	Brain_Putamen_basal_ganglia
Meta	ENSG00000225964	2	AC017076.5	6968645	rs10495545	T	C	0.101545	1.02878	0.161188	1.7423e-10	0.00447132	0.00423801	0.291402	0.373732	0.665998	Brain_Putamen_basal_ganglia
Meta	ENSG00000271947	2	RP11-439M11.1	7045855	rs12373785	A	T	0.179912	0.510615	0.0798498	1.60867e-10	0.00176258	0.00588173	0.764429	0.457732	0.932714	Brain_Putamen_basal_ganglia
Meta	ENSG00000228203	2	RNF144A-AS1	7052408	rs13011206	T	G	0.42053	-0.434928	0.0392178	1.40181e-28	-0.00551815	0.00576957	0.338858	0.216509	0.701692	Brain_Putamen_basal_ganglia
Meta	ENSG00000272002	2	RP11-557L19.1	7401002	rs1016515	G	A	0.562914	0.44866	0.0604351	1.13783e-13	0.000445772	0.00490386	0.92757	0.341855	0.977408	Brain_Putamen_basal_ganglia
Meta	ENSG00000115761	2	NOL10	10710892	rs55974540	A	G	0.306843	0.384673	0.0679318	1.49065e-08	0.00155977	0.00650486	0.810497	0.389559	0.951623	Brain_Putamen_basal_ganglia
Meta	ENSG00000271952	2	RP11-245G13.2	11018395	rs34414864	T	G	0.418322	0.661573	0.0800788	1.4382e-16	0.0060462	0.0037008	0.102311	0.710719	0.454265	Brain_Putamen_basal_ganglia
Meta	ENSG00000196208	2	GREB1	11674242	rs35217326	G	A	0.146799	0.739104	0.12438	2.81007e-09	-0.00581786	0.00457095	0.203093	0.2412	0.580234	Brain_Putamen_basal_ganglia
Meta	ENSG00000134324	2	LPIN1	11817721	rs3795974	C	T	0.581678	0.46688	0.0594918	4.23379e-15	0.00621145	0.00520108	0.232376	0.244292	0.609171	Brain_Putamen_basal_ganglia
Meta	ENSG00000178295	2	GEN1	17935125	rs300179	G	T	0.524283	-0.450312	0.0763166	3.62224e-09	-0.00755032	0.00526542	0.151588	0.264269	0.524204	Brain_Putamen_basal_ganglia
Meta	ENSG00000183891	2	TTC32	20096404	rs2304588	G	A	0.0772627	0.774875	0.113174	7.55538e-12	0.000645265	0.00529202	0.902953	0.278582	0.968538	Brain_Putamen_basal_ganglia
Meta	ENSG00000118961	2	C2orf43	20883788	rs10182643	C	G	0.245033	-0.791978	0.0744143	1.88353e-26	0.00505065	0.00356716	0.156813	0.931463	0.531574	Brain_Putamen_basal_ganglia
Meta	ENSG00000219626	2	FAM228B	24299396	rs7577426	T	G	0.128035	-0.698144	0.0867005	8.1211e-16	0.00630242	0.00479118	0.188368	0.370741	0.561947	Brain_Putamen_basal_ganglia
Meta	ENSG00000232642	2	AC008073.7	24388753	rs2288074	T	C	0.251656	0.919451	0.129893	1.45712e-12	0.00108761	0.00304917	0.721325	0.191588	0.914778	Brain_Putamen_basal_ganglia
Meta	ENSG00000138029	2	HADHB	26466038	rs12162334	G	T	0.0430464	0.449518	0.073373	8.98482e-10	0.000667382	0.0109011	0.951183	0.139323	0.986562	Brain_Putamen_basal_ganglia
Meta	ENSG00000138030	2	KHK	27309615	rs3769139	T	C	0.625828	-0.408779	0.0655308	4.43293e-10	-0.00684967	0.00549276	0.212384	0.00591988	0.587348	Brain_Putamen_basal_ganglia
Meta	ENSG00000213639	2	PPP1CB	28974506	rs7475	G	A	0.506623	0.24988	0.0446063	2.12009e-08	0.0148071	0.00919245	0.107225	0.29006	0.460003	Brain_Putamen_basal_ganglia
Meta	ENSG00000171103	2	TRMT61B	29072687	rs3190	G	A	0.586093	-0.408677	0.0700032	5.28396e-09	-0.0122346	0.00577677	0.0341837	0.502022	0.289678	Brain_Putamen_basal_ganglia
Meta	ENSG00000189350	2	FAM179A	29179477	rs74175081	A	G	0.220751	0.879298	0.0928538	2.80638e-21	-0.00682363	0.00337588	0.0432502	0.394985	0.326143	Brain_Putamen_basal_ganglia
Meta	ENSG00000179270	2	C2orf71	29283842	rs17744052	G	A	0.259382	-0.788049	0.100229	3.76532e-15	-0.00139585	0.00330406	0.672685	0.221747	0.897333	Brain_Putamen_basal_ganglia
Meta	ENSG00000018699	2	TTC27	32853099	rs111896629	A	G	0.120309	-0.78772	0.109818	7.33764e-13	-0.00482405	0.00386738	0.212263	0.520511	0.587348	Brain_Putamen_basal_ganglia
Meta	ENSG00000218739	2	AC007390.5	37423631	rs2465488	A	G	0.652318	-0.486203	0.0631569	1.37843e-14	0.00514189	0.00498119	0.301951	0.6611	0.675998	Brain_Putamen_basal_ganglia
Meta	ENSG00000115816	2	CEBPZ	37428755	rs3213745	A	G	0.398455	-0.385599	0.0601853	1.48543e-10	0.00622408	0.00604334	0.303053	0.791867	0.675998	Brain_Putamen_basal_ganglia
Meta	ENSG00000115825	2	PRKD3	37477645	rs2540974	G	A	0.677704	-0.218792	0.0374519	5.15958e-09	0.0146258	0.0112514	0.193633	0.961068	0.567129	Brain_Putamen_basal_ganglia
Meta	ENSG00000162882	2	HAAO	42994229	rs12617051	T	C	0.608168	0.409583	0.0650052	2.96156e-10	0.00390641	0.00564959	0.489282	0.486898	0.802138	Brain_Putamen_basal_ganglia
Meta	ENSG00000226491	2	FTOP1	43024365	rs13006059	G	A	0.635762	-0.588056	0.103432	1.30466e-08	-0.00170052	0.00392261	0.664639	0.885814	0.89016	Brain_Putamen_basal_ganglia
Meta	ENSG00000138095	2	LRPPRC	44113647	rs4507144	A	T	0.378587	0.394864	0.0418442	3.85325e-21	-0.0202601	0.0059709	0.000690941	0.00241941	0.0377994	Brain_Putamen_basal_ganglia
Meta	ENSG00000259439	2	RP11-89K21.1	45147332	rs480385	C	A	0.243929	0.235237	0.0424533	3.00616e-08	0.00765186	0.0107169	0.475229	0.000695532	0.78927	Brain_Putamen_basal_ganglia
Meta	ENSG00000225156	2	AC012354.6	45181803	rs62131236	T	C	0.221854	-0.367487	0.0599544	8.81888e-10	-0.0111569	0.00756931	0.140493	0.0122759	0.50483	Brain_Putamen_basal_ganglia
Meta	ENSG00000250565	2	ATP6V1E2	46717889	rs3754553	C	T	0.47351	-0.540361	0.0769868	2.23651e-12	0.00222074	0.00408363	0.586569	0.0407218	0.867068	Brain_Putamen_basal_ganglia
Meta	ENSG00000119878	2	CRIPT	46843555	rs896212	A	G	0.31457	0.520095	0.0640306	4.56286e-16	0.00634499	0.00486987	0.192606	0.611503	0.565359	Brain_Putamen_basal_ganglia
Meta	ENSG00000180398	2	MCFD2	47129009	rs11890177	C	T	0.203091	-0.608569	0.0613483	3.41084e-23	0.00460096	0.00429742	0.284335	0.433255	0.659742	Brain_Putamen_basal_ganglia
Meta	ENSG00000170802	2	FOXN2	48541776	rs79073127	C	G	0.12362	0.576681	0.0586584	8.26426e-23	-0.0114448	0.00617985	0.0640324	0.0969358	0.371027	Brain_Putamen_basal_ganglia
Meta	ENSG00000272663	2	RP11-191L17.1	48667182	rs77134676	C	G	0.151214	-0.819977	0.115724	1.38432e-12	-0.0013415	0.00341997	0.69487	0.134295	0.901804	Brain_Putamen_basal_ganglia
Meta	ENSG00000162869	2	PPP1R21	48667737	rs80016200	G	C	0.129139	0.759681	0.105318	5.46586e-13	0.00171124	0.00408755	0.675473	0.21089	0.897333	Brain_Putamen_basal_ganglia
Meta	ENSG00000243244	2	STON1	48756522	rs4953593	G	T	0.325607	0.573501	0.0749451	1.9744e-14	0.00575413	0.00408034	0.158478	0.104568	0.531574	Brain_Putamen_basal_ganglia
Meta	ENSG00000242441	2	GTF2A1L	48844937	rs2140551	A	G	0.560706	0.70266	0.0960871	2.61755e-13	-0.00370022	0.00317158	0.243339	0.745719	0.624054	Brain_Putamen_basal_ganglia
Meta	ENSG00000233266	2	HMGB1P31	54278471	rs6746965	C	G	0.418322	0.798217	0.10311	9.83265e-15	-0.00125279	0.00276089	0.649999	0.0739671	0.886268	Brain_Putamen_basal_ganglia
Meta	ENSG00000162994	2	CLHC1	55401927	rs17046778	G	T	0.143488	1.03976	0.0896833	4.43654e-31	0.000673232	0.00298202	0.821385	0.260232	0.95176	Brain_Putamen_basal_ganglia
Meta	ENSG00000055813	2	CCDC85A	56411258	rs62161877	T	C	0.428256	-0.398923	0.0708488	1.79558e-08	-0.0225607	0.00702109	0.00131226	0.0967062	0.0468391	Brain_Putamen_basal_ganglia
Meta	ENSG00000237651	2	C2orf74	61372243	rs3213944	G	C	0.405077	0.573846	0.0460993	1.43328e-35	-0.00662199	0.00387051	0.0871032	0.115126	0.42628	Brain_Putamen_basal_ganglia
Meta	ENSG00000173209	2	AHSA2	61404553	rs2600667	T	A	0.306843	-0.890894	0.0710067	4.14856e-36	0.00819402	0.00288116	0.00445519	0.220279	0.093176	Brain_Putamen_basal_ganglia
Meta	ENSG00000186889	2	TMEM17	62727356	rs12618875	G	C	0.59713	-0.337664	0.0576322	4.65816e-09	-0.0109576	0.00677847	0.105978	0.0129861	0.457587	Brain_Putamen_basal_ganglia
Meta	ENSG00000225889	2	AC074289.1	64370373	rs58136932	A	G	0.112583	-0.809861	0.102263	2.3864e-15	-0.00283999	0.00433658	0.512537	0.902997	0.822499	Brain_Putamen_basal_ganglia
Meta	ENSG00000124380	2	SNRNP27	70120692	rs3755391	T	C	0.237307	-0.408353	0.0683812	2.34768e-09	0.00955056	0.0068026	0.160331	0.667746	0.534419	Brain_Putamen_basal_ganglia
Meta	ENSG00000163016	2	ALMS1P	73872046	rs6546821	A	G	0.296909	0.80974	0.105922	2.09425e-14	0.0151901	0.00356833	2.07271e-05	0.526116	0.00396331	Brain_Putamen_basal_ganglia
Meta	ENSG00000257800	2	FNBP1P1	74347807	rs828881	T	A	0.445916	0.536913	0.072566	1.37249e-13	-0.0113612	0.00455064	0.0125381	0.104555	0.162147	Brain_Putamen_basal_ganglia
Meta	ENSG00000217702	2	MGC10955	74361599	rs12619982	A	G	0.174393	1.30828	0.125708	2.2968e-25	-0.00619134	0.00229509	0.00698329	0.272497	0.119072	Brain_Putamen_basal_ganglia
Meta	ENSG00000225439	2	BOLA3-AS1	74375136	rs828855	C	T	0.399558	-0.319108	0.0542494	4.04738e-09	-0.0128483	0.00783172	0.100891	0.172108	0.450895	Brain_Putamen_basal_ganglia
Meta	ENSG00000204792	2	AC104135.3	75145275	rs12366	T	G	0.42936	1.13935	0.0711409	9.97639e-58	-0.00298416	0.00202728	0.14102	0.733029	0.506046	Brain_Putamen_basal_ganglia
Meta	ENSG00000236209	2	AC104135.2	75146682	rs12366	T	G	0.42936	1.02307	0.0798658	1.44388e-37	-0.00332333	0.00226306	0.141964	0.652137	0.508753	Brain_Putamen_basal_ganglia
Meta	ENSG00000115364	2	MRPL19	75873909	rs34081022	T	C	0.250552	-0.721061	0.0599953	2.83682e-33	-0.00707291	0.00392751	0.0717241	0.106417	0.386329	Brain_Putamen_basal_ganglia
Meta	ENSG00000270996	2	RP11-342K6.4	75946246	rs7607937	T	C	0.274834	0.511094	0.0913648	2.21904e-08	-0.00430449	0.00456546	0.345764	0.00308289	0.702817	Brain_Putamen_basal_ganglia
Meta	ENSG00000152292	2	SH2D6	85645844	rs6547617	A	T	0.547461	-0.499763	0.0664904	5.63405e-14	-0.0116055	0.00466502	0.0128547	0.732857	0.164651	Brain_Putamen_basal_ganglia
Meta	ENSG00000115486	2	GGCX	85771846	rs6743030	T	C	0.504415	0.437049	0.0752176	6.23015e-09	0.00709303	0.00517967	0.170875	0.038716	0.544387	Brain_Putamen_basal_ganglia
Meta	ENSG00000115523	2	GNLY	85912298	rs3755007	G	T	0.347682	-0.555343	0.0976716	1.30186e-08	-0.00126048	0.00432734	0.770834	0.153008	0.933299	Brain_Putamen_basal_ganglia
Meta	ENSG00000272564	2	RP11-548P2.2	86131402	rs6747179	G	A	0.419426	-0.607489	0.0888939	8.26542e-12	0.00164612	0.00362947	0.650158	0.412959	0.886268	Brain_Putamen_basal_ganglia
Meta	ENSG00000068654	2	POLR1A	86247339	rs4832021	T	C	0.891832	0.635604	0.0882004	5.74674e-13	0.0140024	0.00525005	0.00765086	0.459774	0.124882	Brain_Putamen_basal_ganglia
Meta	ENSG00000132305	2	IMMT	86371055	rs6749439	T	G	0.538631	-0.336099	0.0552498	1.1776e-09	-0.00357038	0.00657195	0.58694	0.117958	0.867068	Brain_Putamen_basal_ganglia
Meta	ENSG00000273080	2	RP11-301O19.1	86422713	rs6740287	C	T	0.5	0.860792	0.103469	8.84943e-17	0.000464688	0.0025564	0.85576	0.0304145	0.959773	Brain_Putamen_basal_ganglia
Meta	ENSG00000068615	2	REEP1	86441116	rs7571424	C	T	0.45585	0.12172	0.0206785	3.94929e-09	-0.00657246	0.0181087	0.716646	0.0253486	0.911919	Brain_Putamen_basal_ganglia
Meta	ENSG00000115561	2	CHMP3	86730554	rs11891659	A	G	0.15894	0.271582	0.0409354	3.25811e-11	-0.0298252	0.0109109	0.0062661	0.000274331	0.111829	Brain_Putamen_basal_ganglia
Meta	ENSG00000231259	2	AC125232.1	87257800	rs10205992	T	C	0.545254	-0.951126	0.0928083	1.20465e-24	-0.000105139	0.00252335	0.966765	0.574976	0.989687	Brain_Putamen_basal_ganglia
Meta	ENSG00000163586	2	FABP1	88422510	rs2970901	T	G	0.406181	-0.826426	0.0897887	3.44465e-20	0	0.00278307	1	0.873267	1	Brain_Putamen_basal_ganglia
Meta	ENSG00000144115	2	THNSL2	88469835	rs6547758	C	G	0.756071	1.11074	0.0857317	2.17288e-38	-0.00162054	0.00216434	0.45401	0.528213	0.785973	Brain_Putamen_basal_ganglia
Meta	ENSG00000143429	2	AC027612.6	91805186	rs73955711	T	G	0.0684327	-1.04747	0.176603	3.00721e-09	-0.00219577	0.00364663	0.547084	0.300533	0.844604	Brain_Putamen_basal_ganglia
Meta	ENSG00000223564	2	CYP4F32P	95425004	rs1809636	G	C	0.413907	0.813729	0.0678117	3.56035e-33	0.00282649	0.00308129	0.358981	0.270732	0.718599	Brain_Putamen_basal_ganglia
Meta	ENSG00000232502	2	AC073464.7	95426519	rs10185133	C	G	0.354305	0.388852	0.0672844	7.50431e-09	0.00257167	0.00593156	0.66461	0.313983	0.89016	Brain_Putamen_basal_ganglia
Meta	ENSG00000229089	2	ANKRD20A8P	95476791	rs11164112	G	A	0.355408	0.527798	0.0796047	3.35153e-11	0.00189466	0.00417805	0.650202	0.260207	0.886268	Brain_Putamen_basal_ganglia
Meta	ENSG00000144026	2	ZNF514	95813075	rs79504500	C	T	0.0518764	-1.63513	0.220592	1.23976e-13	-0.00477026	0.00354487	0.178405	0.133162	0.552631	Brain_Putamen_basal_ganglia
Meta	ENSG00000168754	2	FAM178B	97541620	rs1964494	A	C	0.0717439	-0.472016	0.0747326	2.68309e-10	0.0152537	0.00921992	0.0980402	0.668516	0.443104	Brain_Putamen_basal_ganglia
Meta	ENSG00000144199	2	FAHD2B	97749320	rs1148587	G	A	0.758278	0.376292	0.0554302	1.13252e-11	0.00823828	0.00701529	0.240262	0.0387856	0.622032	Brain_Putamen_basal_ganglia
Meta	ENSG00000135951	2	TSGA10	99613724	rs6732980	G	A	0.231788	-0.703064	0.095848	2.214e-13	0.000568938	0.00369891	0.877758	0.123751	0.968538	Brain_Putamen_basal_ganglia
Meta	ENSG00000144182	2	LIPT1	99771418	rs720228	G	A	0.64128	0.549067	0.0808167	1.09081e-11	0.0087421	0.0043821	0.0460475	0.349256	0.331295	Brain_Putamen_basal_ganglia
Meta	ENSG00000144218	2	AFF3	100162323	rs78633727	C	T	0.188742	0.259204	0.0447221	6.79623e-09	-0.00154319	0.011577	0.893958	0.495101	0.968538	Brain_Putamen_basal_ganglia
Meta	ENSG00000163162	2	RNF149	101887681	rs2056717	C	T	0.415011	0.409417	0.0700763	5.14403e-09	0.000732749	0.00561914	0.896248	0.429134	0.968538	Brain_Putamen_basal_ganglia
Meta	ENSG00000212283	2	SNORD89	101889398	rs1554777	A	G	0.412804	0.847323	0.0997553	1.99626e-17	0.00177028	0.00260476	0.496737	0.104745	0.806645	Brain_Putamen_basal_ganglia
Meta	ENSG00000115602	2	IL1RL1	102927962	rs1558619	T	G	0.514349	-0.632123	0.0553562	3.35317e-30	-0.000474591	0.00348058	0.891541	0.312459	0.968538	Brain_Putamen_basal_ganglia
Meta	ENSG00000115604	2	IL18R1	102927989	rs12712135	G	A	0.51766	-0.698208	0.0575661	7.43278e-34	0.000143224	0.00315095	0.963745	0.305413	0.989687	Brain_Putamen_basal_ganglia
Meta	ENSG00000234177	2	AC068057.2	105363096	rs2443490	A	G	0.481236	-0.474574	0.0653168	3.71051e-13	0.00505717	0.0046877	0.280669	0.828615	0.659742	Brain_Putamen_basal_ganglia
Meta	ENSG00000224509	2	AC010884.1	105552869	rs13419511	G	A	0.380795	0.449629	0.0813198	3.21794e-08	0.00289127	0.00492079	0.556825	0.664263	0.850574	Brain_Putamen_basal_ganglia
Meta	ENSG00000135972	2	MRPS9	105654441	rs56067963	A	G	0.220751	-0.410856	0.0731281	1.92837e-08	0.00170376	0.00633551	0.78799	0.817535	0.944247	Brain_Putamen_basal_ganglia
Meta	ENSG00000119147	2	C2orf40	106679702	rs3820893	C	T	0.203091	-0.637944	0.0980388	7.66385e-11	0.00611339	0.00448853	0.173197	0.160043	0.548408	Brain_Putamen_basal_ganglia
Meta	ENSG00000198203	2	SULT1C2	108905095	rs6760918	A	G	0.175497	1.24385	0.129398	7.07494e-22	0.00112554	0.00225412	0.617551	0.472996	0.871918	Brain_Putamen_basal_ganglia
Meta	ENSG00000186522	2	2025-09-10	110300559	rs12998808	C	A	0.57947	0.232885	0.0365354	1.83894e-10	0.00171759	0.00987979	0.861985	0.222368	0.960289	Brain_Putamen_basal_ganglia
Meta	ENSG00000169629	2	RGPD8	113127669	rs6542056	A	G	0.156733	-1.09453	0.101782	5.69622e-27	-0.00858816	0.00294271	0.00351772	0.00884585	0.0818863	Brain_Putamen_basal_ganglia
Meta	ENSG00000125630	2	POLR1B	113299492	rs3748026	T	G	0.0750552	1.17173	0.148043	2.47713e-15	0.00810767	0.00372794	0.0296424	0.00447767	0.274445	Brain_Putamen_basal_ganglia
Meta	ENSG00000243389	2	AC012442.5	113346617	rs3980073	G	C	0.154525	0.709325	0.126903	2.2772e-08	-0.00366546	0.00386251	0.342629	0.167026	0.701692	Brain_Putamen_basal_ganglia
Meta	ENSG00000237753	2	AC079922.3	113399409	rs11123144	C	T	0.834437	-0.895871	0.0901968	3.0091e-23	-0.00122786	0.00301636	0.68396	0.0947686	0.89759	Brain_Putamen_basal_ganglia
Meta	ENSG00000125637	2	PSD4	113914902	rs2241976	G	A	0.431567	0.209278	0.0378392	3.18932e-08	-0.0138572	0.0112721	0.218949	0.777577	0.59402	Brain_Putamen_basal_ganglia
Meta	ENSG00000189223	2	AC016683.6	113969099	rs7589901	C	A	0.38521	-1.07123	0.106118	5.82927e-24	0.00214706	0.00215757	0.319673	0.318682	0.68793	Brain_Putamen_basal_ganglia
Meta	ENSG00000125618	2	PAX8	113973574	rs7589901	C	A	0.38521	-0.969267	0.10538	3.65232e-20	0.00237293	0.00238691	0.320154	0.386788	0.68793	Brain_Putamen_basal_ganglia
Meta	ENSG00000136682	2	CBWD2	114195268	rs2757893	A	G	0.203091	-0.558739	0.0752246	1.10577e-13	0.00357949	0.00467822	0.444189	0.469977	0.777186	Brain_Putamen_basal_ganglia
Meta	ENSG00000184492	2	FOXD4L1	114256661	rs2441607	C	G	0.203091	-0.749311	0.0965816	8.6063e-15	0.00373677	0.00376768	0.321297	0.664646	0.68793	Brain_Putamen_basal_ganglia
Meta	ENSG00000225398	2	RP11-395L14.5	114299514	rs57435814	C	T	0.399558	0.740089	0.109714	1.52348e-11	-0.00162143	0.00311702	0.602934	0.449185	0.868348	Brain_Putamen_basal_ganglia
Meta	ENSG00000226516	2	FAM138B	114334959	rs144933303	A	G	0.397351	0.757544	0.105533	7.06157e-13	-0.000660028	0.00330142	0.841541	0.34032	0.955436	Brain_Putamen_basal_ganglia
Meta	ENSG00000146556	2	WASH2P	114341664	rs57435814	C	T	0.399558	-0.715219	0.0825946	4.74282e-18	0.00167781	0.00322163	0.60251	0.589934	0.868348	Brain_Putamen_basal_ganglia
Meta	ENSG00000236397	2	DDX11L2	114356606	rs57435814	C	T	0.399558	0.909447	0.0905279	9.56355e-24	-0.00131948	0.00253242	0.602341	0.42777	0.868348	Brain_Putamen_basal_ganglia
Meta	ENSG00000240356	2	RPL23AP7	114368079	rs793063	G	A	0.286976	-0.75028	0.08358	2.78774e-19	0.00119955	0.0032016	0.707904	0.269817	0.908109	Brain_Putamen_basal_ganglia
Meta	ENSG00000144134	2	RABL2A	114384806	rs708639	T	C	0.134658	-0.321808	0.0532284	1.4867e-09	0.0152265	0.0093569	0.103674	0.279707	0.455436	Brain_Putamen_basal_ganglia
Meta	ENSG00000228857	2	AC104653.1	114588626	rs4241126	T	G	0.635762	0.575487	0.0651976	1.07703e-18	-0.00260649	0.00418082	0.532996	0.485845	0.833898	Brain_Putamen_basal_ganglia
Meta	ENSG00000236255	2	AC009404.2	118591513	rs67260381	A	G	0.126932	-0.611195	0.103624	3.67445e-09	-0.00687178	0.00520412	0.186685	0.131924	0.55901	Brain_Putamen_basal_ganglia
Meta	ENSG00000144120	2	TMEM177	120436743	rs745927	T	C	0.115894	0.453568	0.0804153	1.69737e-08	-0.00198427	0.00772461	0.797274	0.510299	0.946726	Brain_Putamen_basal_ganglia
Meta	ENSG00000163161	2	ERCC3	128014866	rs7567389	T	A	0.661148	0.348073	0.049808	2.78235e-12	-0.00344755	0.0066262	0.602861	0.739795	0.868348	Brain_Putamen_basal_ganglia
Meta	ENSG00000236682	2	AC068282.3	128146706	rs2276683	C	G	0.798013	-1.37756	0.0866322	6.21076e-57	-0.000435553	0.00196018	0.824158	0.42797	0.95176	Brain_Putamen_basal_ganglia
Meta	ENSG00000115718	2	PROC	128176003	rs2069914	A	G	0.251656	0.639626	0.10175	3.25256e-10	0.000625365	0.0039098	0.872922	0.827125	0.964041	Brain_Putamen_basal_ganglia
Meta	ENSG00000144231	2	POLR2D	128603840	rs17600636	C	T	0.424945	-0.454489	0.0668545	1.05949e-11	0.00154019	0.0048459	0.750611	0.0742207	0.924457	Brain_Putamen_basal_ganglia
Meta	ENSG00000214100	2	AC079776.2	130680435	rs10928946	A	G	0.687638	0.499799	0.0700375	9.59727e-13	0.000800322	0.00480324	0.867668	0.243602	0.96063	Brain_Putamen_basal_ganglia
Meta	ENSG00000225449	2	AC079776.7	130724165	rs1882608	A	C	0.707506	1.00279	0.0794739	1.68358e-36	0.00289193	0.00240427	0.229042	0.835007	0.607074	Brain_Putamen_basal_ganglia
Meta	ENSG00000222014	2	RAB6C	130737235	rs11674996	A	T	0.688742	0.94909	0.0852201	8.29282e-29	0.000210728	0.00252881	0.933588	0.189651	0.977408	Brain_Putamen_basal_ganglia
Meta	ENSG00000236595	2	MED15P5	131009141	rs938869	C	T	0.528698	0.638314	0.111748	1.11608e-08	0.00516987	0.00356344	0.146833	0.61343	0.516466	Brain_Putamen_basal_ganglia
Meta	ENSG00000224425	2	AC073869.2	132109787	rs4850184	A	G	0.884106	0.647934	0.0996033	7.76172e-11	-0.00895153	0.00468252	0.0559161	0.337615	0.354854	Brain_Putamen_basal_ganglia
Meta	ENSG00000273073	2	RP11-109E12.1	132219394	rs6430835	A	G	0.0949227	0.883049	0.132262	2.44655e-11	-0.00826681	0.0038295	0.0308722	0.109994	0.277505	Brain_Putamen_basal_ganglia
Meta	ENSG00000173272	2	MZT2A	132222473	rs6430825	C	T	0.0739514	-0.675594	0.0811195	8.19592e-17	0.0111013	0.00477824	0.0201625	0.218387	0.224895	Brain_Putamen_basal_ganglia
Meta	ENSG00000152117	2	AC093838.4	132250386	rs12990156	C	T	0.19426	-1.05352	0.0823901	1.9388e-37	-0.00512567	0.00278171	0.0653824	0.129507	0.373833	Brain_Putamen_basal_ganglia
Meta	ENSG00000163040	2	CCDC74A	132285248	rs6709245	G	A	0.267108	-0.279964	0.0512951	4.81773e-08	-0.000714378	0.00857353	0.933594	0.0206222	0.977408	Brain_Putamen_basal_ganglia
Meta	ENSG00000235615	2	AJ239322.1	132722304	rs62161111	A	G	0.368653	0.610462	0.0826559	1.51784e-13	-0.00737147	0.00437445	0.0919661	0.67467	0.43574	Brain_Putamen_basal_ganglia
Meta	ENSG00000236485	2	RP1-156L9.1	132741510	rs4125665	G	C	0.833333	0.772664	0.0874834	1.0271e-18	0.000388267	0.00621243	0.950166	0.333427	0.985889	Brain_Putamen_basal_ganglia
Meta	ENSG00000227745	2	AC098826.5	132890429	rs56862751	A	T	0.0364238	-1.09394	0.130658	5.6391e-17	-0.000274238	0.00831862	0.973701	0.553098	0.991678	Brain_Putamen_basal_ganglia
Meta	ENSG00000163046	2	ANKRD30BL	132905164	rs13423012	A	G	0.0364238	-1.23183	0.126633	2.30109e-22	-0.0012177	0.00389865	0.754783	0.442397	0.928563	Brain_Putamen_basal_ganglia
Meta	ENSG00000168702	2	LRP1B	140988992	rs10211565	A	C	0.437086	-0.419939	0.055893	5.76697e-14	-0.00381008	0.00550041	0.488505	0.122474	0.802138	Brain_Putamen_basal_ganglia
Meta	ENSG00000123610	2	TNFAIP6	152214106	rs4664373	T	C	0.45585	-0.487333	0.0798366	1.0336e-09	-0.00923393	0.00495607	0.0624405	0.752599	0.368992	Brain_Putamen_basal_ganglia
Meta	ENSG00000080345	2	RIF1	152266397	rs2290368	C	T	0.439294	-0.290367	0.0462017	3.28327e-10	-0.0130869	0.00785756	0.0958098	0.601943	0.442212	Brain_Putamen_basal_ganglia
Meta	ENSG00000196151	2	WDSUB1	160092304	rs714156	C	T	0.334437	-0.702597	0.0789208	5.45755e-19	-0.00256192	0.00371173	0.490053	0.281289	0.802138	Brain_Putamen_basal_ganglia
Meta	ENSG00000054219	2	LY75	160628362	rs62176692	T	C	0.514349	0.392708	0.0655684	2.10768e-09	0.0221539	0.00714362	0.00192732	0.373648	0.0573271	Brain_Putamen_basal_ganglia
Meta	ENSG00000115339	2	GALNT3	166604101	rs4667850	C	A	0.119205	0.768322	0.13794	2.54758e-08	0.00182215	0.00404801	0.652613	0.00261764	0.887275	Brain_Putamen_basal_ganglia
Meta	ENSG00000152253	2	SPC25	169690642	rs509988	A	C	0.834437	-0.891344	0.135917	5.45306e-11	0.00280475	0.0031703	0.376321	0.618806	0.730008	Brain_Putamen_basal_ganglia
Meta	ENSG00000138399	2	FASTKD1	170386259	rs10803835	G	A	0.162252	0.642977	0.0867967	1.2836e-13	0.0116645	0.00463068	0.0117702	0.356986	0.157545	Brain_Putamen_basal_ganglia
Meta	ENSG00000071967	2	CYBRD1	172378757	rs7581904	C	T	0.476821	-0.244165	0.0350166	3.10633e-12	0.00409559	0.00943815	0.664332	0.544978	0.89016	Brain_Putamen_basal_ganglia
Meta	ENSG00000228016	2	RAPGEF4-AS1	173541869	rs767072	A	G	0.716336	-0.374302	0.0562638	2.87899e-11	-0.00106866	0.00641395	0.867673	0.100241	0.96063	Brain_Putamen_basal_ganglia
Meta	ENSG00000236449	2	AC018890.6	175411869	rs2646144	G	C	0.538631	0.491496	0.0717456	7.3572e-12	0.00386575	0.00451156	0.391526	0.706223	0.73318	Brain_Putamen_basal_ganglia
Meta	ENSG00000115935	2	WIPF1	175424300	rs11675139	A	G	0.543046	-0.380336	0.0443072	9.15807e-18	0.00394388	0.00580258	0.496709	0.0388957	0.806645	Brain_Putamen_basal_ganglia
Meta	ENSG00000154518	2	ATP5G3	176040986	rs268232	T	C	0.799117	-0.189809	0.0344017	3.4398e-08	0.0268691	0.0145379	0.0645715	0.480123	0.373343	Brain_Putamen_basal_ganglia
Meta	ENSG00000144320	2	KIAA1715	176788620	rs4246623	A	G	0.392936	-0.364037	0.0556594	6.13372e-11	0.00549395	0.00637363	0.388698	0.715038	0.73318	Brain_Putamen_basal_ganglia
Meta	ENSG00000226363	2	AC009336.24	177042445	rs2072589	T	C	0.364238	-0.405491	0.0732152	3.05344e-08	-0.0017263	0.00543447	0.750744	0.411456	0.924457	Brain_Putamen_basal_ganglia
Meta	ENSG00000079156	2	OSBPL6	179059208	rs62179165	G	A	0.16777	-0.414353	0.0746468	2.84293e-08	0.00892958	0.00694637	0.198616	0.175299	0.572331	Brain_Putamen_basal_ganglia
Meta	ENSG00000115252	2	PDE1A	183004763	rs4666588	A	G	0.721854	-1.00623	0.078371	9.87381e-38	0.0025839	0.00249266	0.29992	0.129069	0.675998	Brain_Putamen_basal_ganglia
Meta	ENSG00000226747	2	AC007966.1	186584601	rs16827054	G	C	0.218543	1.16033	0.0991659	1.26105e-31	8.61824e-05	0.00206839	0.966765	0.0398739	0.989687	Brain_Putamen_basal_ganglia
Meta	ENSG00000259915	2	RP11-410E4.1	187219299	rs73035235	A	G	0.256071	0.578883	0.0787987	2.03684e-13	0.0048369	0.00419787	0.249228	0.186548	0.624703	Brain_Putamen_basal_ganglia
Meta	ENSG00000138448	2	ITGAV	187454792	rs68105141	T	C	0.232892	-0.375008	0.0564282	3.01659e-11	-0.000799983	0.00773411	0.917617	0.117051	0.976336	Brain_Putamen_basal_ganglia
Meta	ENSG00000138381	2	ASNSD1	190526111	rs1132360	T	C	0.743929	0.641161	0.0665597	5.8086e-22	0.00109177	0.00390082	0.779568	0.277867	0.939823	Brain_Putamen_basal_ganglia
Meta	ENSG00000273240	2	RP11-455J20.3	190628585	rs893784	G	A	0.739514	0.750224	0.102462	2.44411e-13	0.00106635	0.00333552	0.7492	0.292826	0.924457	Brain_Putamen_basal_ganglia
Meta	ENSG00000128699	2	ORMDL1	190635049	rs4667299	T	G	0.738411	-0.525147	0.0741635	1.43182e-12	0.00114254	0.004573	0.802708	0.034246	0.946726	Brain_Putamen_basal_ganglia
Meta	ENSG00000198130	2	HIBCH	191054461	rs2136569	C	T	0.620309	0.479617	0.0424011	1.15211e-29	-0.00375299	0.00459898	0.414472	0.325867	0.753764	Brain_Putamen_basal_ganglia
Meta	ENSG00000151689	2	INPP1	191208196	rs4940	A	G	0.247241	0.507305	0.0568685	4.63498e-19	-0.00216832	0.00513088	0.672586	0.217766	0.897333	Brain_Putamen_basal_ganglia
Meta	ENSG00000151690	2	MFSD6	191273081	rs61117285	C	G	0.177704	0.245805	0.0411613	2.34724e-09	-0.0166799	0.0121241	0.168895	0.178553	0.542124	Brain_Putamen_basal_ganglia
Meta	ENSG00000118997	2	DNAH7	196602427	rs7587769	G	A	0.397351	0.522371	0.0586662	5.38081e-19	0.0170377	0.00480081	0.000386809	0.0143546	0.0304555	Brain_Putamen_basal_ganglia
Meta	ENSG00000226124	2	FTCDNL1	200625267	rs11687699	A	G	0.622517	-0.860752	0.0863695	2.14867e-23	0.000348532	0.00278848	0.900531	0.00959528	0.968538	Brain_Putamen_basal_ganglia
Meta	ENSG00000162971	2	TYW5	200794698	rs281791	A	G	0.629139	0.457685	0.0791054	7.21856e-09	-0.00502529	0.0050998	0.324433	0.182972	0.68793	Brain_Putamen_basal_ganglia
Meta	ENSG00000240344	2	PPIL3	201735630	rs7559150	C	T	0.225166	-1.02174	0.0889417	1.52025e-30	0.00332766	0.00246389	0.176834	0.882782	0.55117	Brain_Putamen_basal_ganglia
Meta	ENSG00000155749	2	ALS2CR12	202152994	rs9288316	A	G	0.601545	-0.749807	0.0756879	3.89808e-23	0.00226725	0.002943	0.44107	0.166446	0.776411	Brain_Putamen_basal_ganglia
Meta	ENSG00000155755	2	TMEM237	202484907	rs56321285	A	G	0.318985	0.47598	0.0612271	7.60426e-15	-0.0058826	0.00530655	0.267622	0.362735	0.648936	Brain_Putamen_basal_ganglia
Meta	ENSG00000023228	2	NDUFS1	206979541	rs12620907	C	T	0.45585	-0.324628	0.0451271	6.3086e-13	0.0154022	0.00740148	0.0374369	0.00220249	0.302775	Brain_Putamen_basal_ganglia
Meta	ENSG00000204186	2	ZDBF2	207139387	rs1375352	C	T	0.587196	-0.225671	0.0391547	8.23511e-09	0.0155093	0.0101133	0.125138	0.0433272	0.48784	Brain_Putamen_basal_ganglia
Meta	ENSG00000138400	2	MDH1B	207602487	rs4488642	G	A	0.273731	0.622754	0.0787903	2.7022e-15	0.00128462	0.00385727	0.739106	0.801392	0.921006	Brain_Putamen_basal_ganglia
Meta	ENSG00000168582	2	CRYGA	209025464	rs12992988	A	G	0.6766	0.620823	0.101613	9.98341e-10	0.00579875	0.0038244	0.129456	0.418855	0.490901	Brain_Putamen_basal_ganglia
Meta	ENSG00000188674	2	C2orf80	209030067	rs7562540	G	A	0.888521	-0.24935	0.0409218	1.10591e-09	0.00120313	0.0128349	0.925317	0.240278	0.977408	Brain_Putamen_basal_ganglia
Meta	ENSG00000234281	2	AC007970.1	211189483	rs11884252	G	C	0.410596	0.393628	0.0684324	8.81588e-09	-0.00203238	0.00585375	0.728447	0.212876	0.916683	Brain_Putamen_basal_ganglia
Meta	ENSG00000138376	2	BARD1	215590370	rs17489363	G	A	0.692053	0.356423	0.0602231	3.25142e-09	-0.00308622	0.00675373	0.647696	0.212706	0.886268	Brain_Putamen_basal_ganglia
Meta	ENSG00000138363	2	ATIC	216176540	rs10932613	A	G	0.15011	0.442478	0.0698447	2.37081e-10	0.001582	0.00746218	0.832105	0.389053	0.954008	Brain_Putamen_basal_ganglia
Meta	ENSG00000079246	2	XRCC5	216972187	rs41302520	C	T	0.0275938	-0.7534	0.119578	2.96707e-10	-0.0165915	0.00902049	0.0658701	0.0293961	0.373833	Brain_Putamen_basal_ganglia
Meta	ENSG00000260804	2	RP11-566E18.3	217081768	rs41302520	C	T	0.0275938	1.17757	0.114	5.18035e-25	0.0106151	0.00561469	0.0586788	0.0133272	0.356443	Brain_Putamen_basal_ganglia
Meta	ENSG00000261338	2	RP11-378A13.1	219120042	rs12999734	G	A	0.537528	0.689823	0.0516913	1.26591e-40	0.00362412	0.00334523	0.278645	0.545434	0.659742	Brain_Putamen_basal_ganglia
Meta	ENSG00000115649	2	CNPPD1	220036619	rs6715064	T	C	0.3234	-0.31245	0.0510093	9.04851e-10	-0.0233637	0.00886392	0.00839334	0.488293	0.128567	Brain_Putamen_basal_ganglia
Meta	ENSG00000115661	2	STK16	220110177	rs8447	A	G	0.700883	0.358681	0.0575783	4.68083e-10	0.000278799	0.00669133	0.966765	0.378565	0.989687	Brain_Putamen_basal_ganglia
Meta	ENSG00000054356	2	PTPRN	220154345	rs2271594	T	C	0.281457	0.223922	0.0362517	6.53852e-10	-0.00982485	0.0112773	0.383643	0.14609	0.73318	Brain_Putamen_basal_ganglia
Meta	ENSG00000182698	2	RESP18	220192131	rs10932800	T	A	0.698675	0.922875	0.0750169	8.81089e-35	0.00281728	0.00271859	0.300061	0.0980196	0.675998	Brain_Putamen_basal_ganglia
Meta	ENSG00000116106	2	EPHA4	222282747	rs13029372	G	A	0.416115	-0.342055	0.0625323	4.49896e-08	-0.00613936	0.00652891	0.347046	0.725716	0.703286	Brain_Putamen_basal_ganglia
Meta	ENSG00000261428	2	RP11-16P6.1	223431624	rs3768973	T	C	0.730684	0.759973	0.0888642	1.20902e-17	-0.000526334	0.00315861	0.867657	0.711898	0.96063	Brain_Putamen_basal_ganglia
Meta	ENSG00000153832	2	FBXO36	230787018	rs75277969	G	C	0.0242826	-1.59135	0.197853	8.7597e-16	-0.00245075	0.00522459	0.639013	0.0341696	0.886268	Brain_Putamen_basal_ganglia
Meta	ENSG00000135899	2	SP110	231032009	rs34122378	T	C	0.119205	0.646177	0.0981833	4.6624e-11	0.00510696	0.00531863	0.336953	0.75481	0.701692	Brain_Putamen_basal_ganglia
Meta	ENSG00000173699	2	SPATA3	231860836	rs925398	T	C	0.313466	-0.640746	0.0769285	8.14488e-17	0.00280923	0.00360538	0.435876	0.162606	0.774529	Brain_Putamen_basal_ganglia
Meta	ENSG00000181798	2	LINC00471	232373137	rs28685161	T	C	0.220751	-0.908915	0.121237	6.52908e-14	-0.00418081	0.0029144	0.15142	0.266016	0.524204	Brain_Putamen_basal_ganglia
Meta	ENSG00000182600	2	C2orf82	233721980	rs812383	A	C	0.59713	0.773504	0.0656599	4.92239e-32	-0.00930829	0.00295192	0.00161433	0.644499	0.0517206	Brain_Putamen_basal_ganglia
Meta	ENSG00000085982	2	USP40	234384166	rs62192778	A	G	0.145695	0.33754	0.051997	8.49709e-11	-0.0201458	0.00997538	0.0434303	0.684136	0.326581	Brain_Putamen_basal_ganglia
Meta	ENSG00000182177	2	ASB18	237102095	rs6431443	C	T	0.200883	-0.502256	0.0819278	8.76182e-10	-0.019512	0.00641943	0.00236957	0.711381	0.0660763	Brain_Putamen_basal_ganglia
Meta	ENSG00000177483	2	RBM44	238707032	rs72987103	T	C	0.111479	0.968753	0.15511	4.22233e-10	-0.00103225	0.00371979	0.781394	0.68655	0.9414	Brain_Putamen_basal_ganglia
Meta	ENSG00000144488	2	ESPNL	239008798	rs12471185	A	G	0.451435	0.621138	0.101191	8.34134e-10	0.0128796	0.00425605	0.0024766	0.127147	0.0671347	Brain_Putamen_basal_ganglia
Meta	ENSG00000186235	2	AC016757.3	239133193	rs3795902	T	C	0.327815	-0.599422	0.0909968	4.47933e-11	0.000834137	0.00417261	0.841553	0.57901	0.955436	Brain_Putamen_basal_ganglia
Meta	ENSG00000144485	2	HES6	239146908	rs11685264	A	G	0.318985	0.526832	0.0596469	1.02356e-18	0.000379628	0.00474554	0.93624	0.653062	0.978268	Brain_Putamen_basal_ganglia
Meta	ENSG00000130414	2	NDUFA10	240831867	rs34849118	C	T	0.348786	0.316461	0.0527516	1.98446e-09	0.00189597	0.00759046	0.802755	0.524082	0.946726	Brain_Putamen_basal_ganglia
Meta	ENSG00000144504	2	ANKMY1	241418839	rs13394744	A	T	0.145695	-0.480115	0.072494	3.52401e-11	-0.00937275	0.00640677	0.143482	0.00288656	0.510584	Brain_Putamen_basal_ganglia
Meta	ENSG00000142330	2	CAPN10	241526133	rs57337179	T	C	0.144592	-0.517205	0.0871606	2.95769e-09	0.0166278	0.00679208	0.0143603	0.257629	0.17753	Brain_Putamen_basal_ganglia
Meta	ENSG00000178623	2	GPR35	241544848	rs4676411	T	G	0.397351	-0.702766	0.0860445	3.14908e-16	0.00583409	0.00348898	0.0944953	0.35486	0.440704	Brain_Putamen_basal_ganglia
Meta	ENSG00000122085	2	MTERFD2	242011584	rs733997	T	C	0.162252	-0.657516	0.110756	2.90945e-09	0.00669185	0.00440511	0.128735	0.523392	0.490901	Brain_Putamen_basal_ganglia
Meta	ENSG00000115687	2	PASK	242045514	rs6724057	A	G	0.681015	-0.334984	0.0478377	2.5142e-12	0.00477635	0.00719692	0.506904	0.0105592	0.815426	Brain_Putamen_basal_ganglia
Meta	ENSG00000146205	2	ANO7	242127924	rs76832527	A	G	0.174393	0.780585	0.112748	4.41257e-12	-0.000512436	0.00397207	0.89735	0.542924	0.968538	Brain_Putamen_basal_ganglia
Meta	ENSG00000115677	2	HDLBP	242166679	rs58771961	A	C	0.200883	-0.416516	0.0718127	6.6301e-09	0.00696252	0.00730195	0.34033	0.247036	0.701692	Brain_Putamen_basal_ganglia
Meta	ENSG00000168385	2	2025-09-02	242254515	rs115271170	T	C	0.089404	0.520671	0.0541789	7.24007e-22	0.00403326	0.00750208	0.590841	0.60418	0.867068	Brain_Putamen_basal_ganglia
Meta	ENSG00000180902	2	D2HGDH	242673994	rs10755057	G	T	0.494481	-0.566262	0.0589381	7.41625e-22	0.00406172	0.00408367	0.319918	0.435466	0.68793	Brain_Putamen_basal_ganglia
Meta	ENSG00000224272	2	AC114730.3	242749407	rs62193092	T	A	0.343267	1.19871	0.0941231	3.75187e-37	-0.00367061	0.00202279	0.0695811	0.0838868	0.384397	Brain_Putamen_basal_ganglia
Meta	ENSG00000237940	2	AC093642.3	242912834	rs77053357	T	C	0.093819	-0.678571	0.108527	4.03781e-10	-0.0160632	0.00602754	0.00769972	0.208863	0.124882	Brain_Putamen_basal_ganglia
Meta	ENSG00000261186	2	RP11-341N2.1	243029505	rs73007193	C	T	0.121413	-0.916641	0.159872	9.8325e-09	-0.00578198	0.00586926	0.324561	0.231371	0.68793	Brain_Putamen_basal_ganglia
Meta	ENSG00000224318	3	CHL1-AS2	237441	rs11718250	A	G	0.0816777	0.813579	0.139987	6.18012e-09	-0.0081123	0.0054665	0.137808	0.32988	0.504325	Brain_Putamen_basal_ganglia
Meta	ENSG00000144455	3	SUMF1	3742498	rs2633852	G	A	0.57064	-0.498649	0.0636245	4.6005e-15	0.00942547	0.00476667	0.0479998	0.0782732	0.332376	Brain_Putamen_basal_ganglia
Meta	ENSG00000180914	3	OXTR	8792094	rs968389	G	A	0.450331	0.528037	0.0674761	5.05474e-15	0.00795399	0.00428856	0.0636394	0.969272	0.370786	Brain_Putamen_basal_ganglia
Meta	ENSG00000214021	3	TTLL3	9849770	rs4686376	G	C	0.906181	0.464565	0.0752478	6.66682e-10	-0.00215255	0.00732697	0.768923	0.673038	0.933299	Brain_Putamen_basal_ganglia
Meta	ENSG00000156990	3	RPUSD3	9879533	rs17050606	G	A	0.0717439	-0.721536	0.0955403	4.28088e-14	-0.00291046	0.00569538	0.609336	0.518604	0.871364	Brain_Putamen_basal_ganglia
Meta	ENSG00000157014	3	TATDN2	10289707	rs35681	C	T	0.525386	-0.224743	0.0398325	1.67884e-08	-0.00133486	0.00979182	0.891565	0.754273	0.968538	Brain_Putamen_basal_ganglia
Meta	ENSG00000240288	3	GHRLOS	10327438	rs35681	C	T	0.525386	0.610688	0.0838316	3.22391e-13	0.000491249	0.00360313	0.891553	0.867155	0.968538	Brain_Putamen_basal_ganglia
Meta	ENSG00000255021	3	RP11-536I6.2	14313873	rs9813518	T	C	0.324503	-0.638505	0.0982027	7.93062e-11	0	0.00360216	1	0.469936	1	Brain_Putamen_basal_ganglia
Meta	ENSG00000154781	3	CCDC174	14693271	rs11717411	G	C	0.342163	0.652684	0.0707706	2.90182e-20	0.00260463	0.00353521	0.461263	0.700099	0.785973	Brain_Putamen_basal_ganglia
Meta	ENSG00000163576	3	EFHB	19920964	rs11128927	C	G	0.383002	1.02255	0.0764385	8.19448e-41	-0.00381399	0.00226728	0.0925316	0.339312	0.436873	Brain_Putamen_basal_ganglia
Meta	ENSG00000170275	3	CRTAP	33155471	rs7611841	C	T	0.838852	0.347452	0.0438364	2.26127e-15	0.0198589	0.00926722	0.0321199	0.762442	0.284719	Brain_Putamen_basal_ganglia
Meta	ENSG00000093167	3	LRRFIP2	37094117	rs9829683	A	C	0.440397	0.349246	0.0603104	7.00501e-09	-0.0131712	0.00696733	0.0587009	0.560927	0.356443	Brain_Putamen_basal_ganglia
Meta	ENSG00000236411	3	NDUFAF4P3	37831412	rs4679005	C	G	0.37638	-0.612811	0.107289	1.11811e-08	0.00114228	0.00375852	0.761191	0.641996	0.929188	Brain_Putamen_basal_ganglia
Meta	ENSG00000136059	3	VILL	38029550	rs9311173	A	G	0.196468	-0.90328	0.078516	1.25356e-30	0.00132849	0.0027701	0.631524	0.240116	0.881735	Brain_Putamen_basal_ganglia
Meta	ENSG00000157036	3	EXOG	38537618	rs2070489	G	A	0.603753	-0.428403	0.063804	1.88893e-11	0.00256768	0.00514957	0.618047	0.619575	0.871918	Brain_Putamen_basal_ganglia
Meta	ENSG00000168036	3	CTNNB1	41236328	rs9872571	T	C	0.451435	0.274221	0.0444658	6.95913e-10	-0.0189628	0.00893327	0.0337775	0.250099	0.289678	Brain_Putamen_basal_ganglia
Meta	ENSG00000168038	3	ULK4	41288090	rs9856633	G	A	0.813466	-1.24265	0.113053	4.18857e-28	-0.00442602	0.00220977	0.0451846	0.00289187	0.330781	Brain_Putamen_basal_ganglia
Meta	ENSG00000093183	3	SEC22C	42589461	rs55994846	A	G	0.109272	0.609883	0.0842325	4.4713e-13	-0.00163966	0.00508798	0.747255	0.0169584	0.924457	Brain_Putamen_basal_ganglia
Meta	ENSG00000230084	3	RP4-613B23.1	42643455	rs3846059	A	G	0.139073	1.05165	0.120581	2.7456e-18	0.0017116	0.0028594	0.54945	0.00478941	0.847652	Brain_Putamen_basal_ganglia
Meta	ENSG00000010282	3	HHATL	42734155	rs3895740	G	A	0.469095	-0.336118	0.0531013	2.45553e-10	-0.00267763	0.00655898	0.683098	0.107496	0.89759	Brain_Putamen_basal_ganglia
Meta	ENSG00000181061	3	HIGD1A	42798669	rs112042968	G	A	0.214128	-0.384261	0.0498291	1.24274e-14	-0.011971	0.00745023	0.108098	0.560619	0.461219	Brain_Putamen_basal_ganglia
Meta	ENSG00000144647	3	POMGNT2	43120724	rs2936818	A	G	0.476821	0.463082	0.0528217	1.83664e-18	-0.0127407	0.00496809	0.0103321	0.383243	0.145436	Brain_Putamen_basal_ganglia
Meta	ENSG00000144792	3	ZNF660	44619715	rs939649	T	G	0.865342	-0.730988	0.109249	2.2157e-11	0.00506164	0.00430778	0.239994	0.266911	0.621941	Brain_Putamen_basal_ganglia
Meta	ENSG00000186446	3	ZNF501	44771088	rs56084453	G	A	0.217439	0.475371	0.0720475	4.16679e-11	-0.0140943	0.00666258	0.034393	0.380652	0.290442	Brain_Putamen_basal_ganglia
Meta	ENSG00000163808	3	KIF15	44803209	rs77950368	G	A	0.0507726	-1.05191	0.161234	6.84005e-11	-0.00827067	0.00446181	0.0637884	0.144047	0.370786	Brain_Putamen_basal_ganglia
Meta	ENSG00000011376	3	LARS2	45429998	rs3821895	G	A	0.312362	-0.597376	0.0558873	1.14666e-26	-0.00133919	0.00401952	0.739005	0.0315559	0.921006	Brain_Putamen_basal_ganglia
Meta	ENSG00000144791	3	LIMD1	45596886	rs2578679	A	G	0.748344	-0.487065	0.0759991	1.46648e-10	0.00143718	0.00554794	0.795599	0.174236	0.946204	Brain_Putamen_basal_ganglia
Meta	ENSG00000241186	3	TDGF1	46616045	rs80045772	A	T	0.231788	0.759812	0.0810535	6.97009e-21	0.00486963	0.00372156	0.190707	0.31706	0.562401	Brain_Putamen_basal_ganglia
Meta	ENSG00000188086	3	PRSS45	46783582	rs61153905	T	C	0.161148	0.9175	0.13067	2.19515e-12	-0.00119891	0.00305654	0.694878	0.0569068	0.901804	Brain_Putamen_basal_ganglia
Meta	ENSG00000164048	3	ZNF589	48282590	rs6796490	G	T	0.378587	0.637656	0.0859616	1.18978e-13	0.0012546	0.00361092	0.728258	0.018495	0.916683	Brain_Putamen_basal_ganglia
Meta	ENSG00000228638	3	FCF1P2	48332283	rs6794644	C	T	0.317881	-0.484904	0.0854702	1.40015e-08	0.00206226	0.00496276	0.677741	0.0140898	0.897333	Brain_Putamen_basal_ganglia
Meta	ENSG00000232112	3	TMA7	48481667	rs11797	C	T	0.539735	0.321647	0.0509891	2.82389e-10	0.0174104	0.00737566	0.0182493	0.162235	0.214269	Brain_Putamen_basal_ganglia
Meta	ENSG00000213689	3	TREX1	48506445	rs922075	G	A	0.511038	0.408419	0.0535232	2.33507e-14	0.00954902	0.00553007	0.0842138	0.0565724	0.419732	Brain_Putamen_basal_ganglia
Meta	ENSG00000213672	3	NCKIPSD	48701364	rs6788650	C	T	0.643488	0.481913	0.0421177	2.57684e-30	-0.0251083	0.00506516	7.15693e-07	1.37681e-06	0.000638637	Brain_Putamen_basal_ganglia
Meta	ENSG00000178467	3	P4HTM	49027319	rs7373072	A	T	0.766004	0.188354	0.0318996	3.53528e-09	-0.10459	0.0221344	2.29857e-06	0.0394955	0.00076916	Brain_Putamen_basal_ganglia
Meta	ENSG00000178252	3	WDR6	49044495	rs7621015	G	A	0.656733	-0.321659	0.0457982	2.16543e-12	0.0457006	0.00966791	2.2782e-06	0.000307877	0.00076916	Brain_Putamen_basal_ganglia
Meta	ENSG00000145020	3	AMT	49454211	rs138084484	T	C	0.262693	-0.476616	0.0680976	2.57779e-12	-0.0549709	0.0095627	9.00547e-09	0.801965	2.41077e-05	Brain_Putamen_basal_ganglia
Meta	ENSG00000226913	3	BSN-AS2	49586739	rs4855836	T	C	0.39404	-0.476543	0.0864625	3.55674e-08	0.0167876	0.00553085	0.00240326	0.00266965	0.066325	Brain_Putamen_basal_ganglia
Meta	ENSG00000173540	3	GMPPB	49754277	rs62262722	C	G	0.173289	0.835224	0.0837958	2.11756e-23	0.0250232	0.00458057	4.68392e-08	0.00411011	6.26943e-05	Brain_Putamen_basal_ganglia
Meta	ENSG00000004534	3	RBM6	49977440	rs6446190	G	C	0.509934	0.425416	0.0485312	1.85417e-18	-0.00658179	0.00522563	0.207842	3.74337e-06	0.585311	Brain_Putamen_basal_ganglia
Meta	ENSG00000232352	3	SEMA3B-AS1	50304073	rs143845105	G	A	0.01766	1.23486	0.185017	2.4839e-11	-0.0181397	0.00939077	0.0534023	0.341709	0.351106	Brain_Putamen_basal_ganglia
Meta	ENSG00000186792	3	HYAL3	50330262	rs13100173	A	G	0.474614	-0.483035	0.0585328	1.55264e-16	-0.0076599	0.00485119	0.114342	0.0281445	0.468245	Brain_Putamen_basal_ganglia
Meta	ENSG00000243477	3	NAT6	50333833	rs2236947	A	C	0.474614	0.216576	0.0396264	4.61758e-08	0.0147754	0.0105117	0.159837	0.0212782	0.534188	Brain_Putamen_basal_ganglia
Meta	ENSG00000164088	3	PPM1M	52279841	rs56352611	C	T	0.124724	0.39408	0.0638112	6.58616e-10	-0.010404	0.00779684	0.182078	0.0908339	0.55521	Brain_Putamen_basal_ganglia
Meta	ENSG00000114841	3	DNAH1	52350335	rs123602	C	G	0.183223	-0.305059	0.0530661	8.99531e-09	0.0183571	0.00971817	0.0588991	0.587137	0.356443	Brain_Putamen_basal_ganglia
Meta	ENSG00000055955	3	ITIH4	52846991	rs9682464	T	C	0.281457	0.562399	0.0607552	2.1064e-20	0.00977953	0.00456906	0.0323239	0.0988223	0.285581	Brain_Putamen_basal_ganglia
Meta	ENSG00000242142	3	SERBP1P3	53098299	rs1864367	C	T	0.583885	0.870021	0.0720204	1.3439e-33	0.0022988	0.00253582	0.364657	0.0448123	0.718599	Brain_Putamen_basal_ganglia
Meta	ENSG00000163933	3	RFT1	53122499	rs2581800	G	A	0.586093	-0.698218	0.0803434	3.61107e-18	-0.00186188	0.00315815	0.555494	0.109982	0.850574	Brain_Putamen_basal_ganglia
Meta	ENSG00000163931	3	TKT	53258723	rs3821692	A	G	0.188742	0.409305	0.0607313	1.58812e-11	-0.00537496	0.00712992	0.450933	0.280363	0.783831	Brain_Putamen_basal_ganglia
Meta	ENSG00000113812	3	ACTR8	53901093	rs6794006	A	T	0.364238	-0.423412	0.0630435	1.86546e-11	0.0236177	0.00647096	0.00026245	0.0659292	0.0228403	Brain_Putamen_basal_ganglia
Meta	ENSG00000180376	3	CCDC66	56591189	rs6791987	T	C	0.416115	-0.506105	0.0588732	8.21696e-18	-0.00928661	0.00447915	0.0381444	0.247903	0.306644	Brain_Putamen_basal_ganglia
Meta	ENSG00000244342	3	LINC00698	62936105	rs114127353	G	A	0.0209713	1.44519	0.223481	1.00148e-10	0.00927214	0.00578529	0.108999	0.62017	0.461315	Brain_Putamen_basal_ganglia
Meta	ENSG00000224479	3	AC136289.1	63727969	rs73120888	T	C	0.0838852	1.3794	0.202052	8.67374e-12	-0.0015224	0.00348691	0.662398	0.0865362	0.89016	Brain_Putamen_basal_ganglia
Meta	ENSG00000163634	3	THOC7	63819546	rs832190	T	C	0.624724	0.246192	0.0447327	3.7207e-08	0.017466	0.00948291	0.065498	0.323879	0.373833	Brain_Putamen_basal_ganglia
Meta	ENSG00000144741	3	SLC25A26	66119285	rs146159281	A	G	0.279249	-0.807721	0.0711563	7.30153e-30	-0.00024761	0.0029714	0.933588	0.704738	0.977408	Brain_Putamen_basal_ganglia
Meta	ENSG00000183662	3	FAM19A1	68053359	rs2361371	C	T	0.0916115	0.82056	0.135825	1.52886e-09	-0.0192551	0.00503655	0.000131795	0.359119	0.0140832	Brain_Putamen_basal_ganglia
Meta	ENSG00000144746	3	ARL6IP5	69134095	rs7039	G	C	0.558499	-0.31119	0.0413253	5.0642e-14	-0.00578425	0.00711124	0.415992	0.750221	0.75499	Brain_Putamen_basal_ganglia
Meta	ENSG00000163412	3	EIF4E3	71724567	rs1447902	T	A	0.642384	0.267706	0.0328564	3.70744e-16	0.0145682	0.00914162	0.111022	0.496978	0.463661	Brain_Putamen_basal_ganglia
Meta	ENSG00000241163	3	LINC00877	72084451	rs4677118	T	A	0.347682	0.519443	0.0755796	6.29582e-12	-0.00712301	0.00473515	0.132508	0.768291	0.493997	Brain_Putamen_basal_ganglia
Meta	ENSG00000172986	3	GXYLT2	72937224	rs1108154	T	A	0.564018	0.737954	0.0830676	6.46272e-19	-0.00013551	0.00298125	0.963746	0.0875368	0.989687	Brain_Putamen_basal_ganglia
Meta	ENSG00000244026	3	FAM86DP	75470703	rs116321223	G	A	0.0309051	-1.50545	0.161615	1.21894e-20	-0.00371982	0.00347712	0.28471	0.510328	0.659742	Brain_Putamen_basal_ganglia
Meta	ENSG00000243422	3	RP11-413E6.1	75673837	rs9869748	C	T	0.611479	-0.779342	0.115187	1.32502e-11	0.00320783	0.00324268	0.322539	0.118193	0.68793	Brain_Putamen_basal_ganglia
Meta	ENSG00000242516	3	LINC00960	75721542	rs9869748	C	T	0.611479	-0.824273	0.115705	1.04922e-12	0.00303298	0.00306271	0.322032	0.114293	0.68793	Brain_Putamen_basal_ganglia
Meta	ENSG00000227124	3	ZNF717	75758794	rs2918467	C	A	0.00772627	0.681678	0.101935	2.2719e-11	0.00322733	0.00340837	0.343697	0.465306	0.701692	Brain_Putamen_basal_ganglia
Meta	ENSG00000175161	3	CADM2	85008132	rs6791363	C	T	0.369757	0.269848	0.0439147	8.0051e-10	0.0237171	0.0093565	0.0112505	0.00162145	0.15366	Brain_Putamen_basal_ganglia
Meta	ENSG00000239519	3	CADM2-AS1	86041333	rs62263325	G	A	0.398455	0.864141	0.107808	1.09658e-15	-0.00428171	0.00294195	0.145559	0.0307978	0.515129	Brain_Putamen_basal_ganglia
Meta	ENSG00000163320	3	CGGBP1	88101094	rs8274	C	T	0.129139	0.357405	0.0497887	7.05126e-13	-0.0145493	0.00917997	0.112989	0.0822655	0.466779	Brain_Putamen_basal_ganglia
Meta	ENSG00000239445	3	ST3GAL6-AS1	98433174	rs13065271	T	C	0.471302	-0.728989	0.0760128	8.77928e-22	0.00342941	0.00317525	0.280124	0.0286516	0.659742	Brain_Putamen_basal_ganglia
Meta	ENSG00000206535	3	LNP1	100120037	rs378535	G	C	0.665563	-0.238054	0.0364682	6.67781e-11	0.0092416	0.0105968	0.383148	0.0141442	0.73318	Brain_Putamen_basal_ganglia
Meta	ENSG00000154175	3	ABI3BP	100468000	rs9860037	T	C	0.210817	0.484527	0.0757128	1.55845e-10	-0.000825547	0.00619295	0.893953	0.275788	0.968538	Brain_Putamen_basal_ganglia
Meta	ENSG00000256628	3	ZBTB11-AS1	101395274	rs7613198	T	C	0.37638	-0.619834	0.099161	4.08398e-10	0.00403334	0.0039254	0.304186	0.514977	0.675998	Brain_Putamen_basal_ganglia
Meta	ENSG00000244119	3	PDCL3P4	101431316	rs3094296	C	T	0.338852	0.699027	0.0684369	1.71312e-24	0.00114445	0.00343517	0.739016	0.393353	0.921006	Brain_Putamen_basal_ganglia
Meta	ENSG00000273125	3	RP11-115H18.1	107149777	rs4855752	G	A	0.271523	0.544982	0.0756565	5.87419e-13	0.00330286	0.0051582	0.52197	0.420165	0.828694	Brain_Putamen_basal_ganglia
Meta	ENSG00000121570	3	DPPA4	109044988	rs9288894	C	T	0.470199	-0.687328	0.0889912	1.13137e-14	0.00436473	0.00339367	0.198396	0.0451971	0.572311	Brain_Putamen_basal_ganglia
Meta	ENSG00000177707	3	PVRL3	110788918	rs59618276	T	C	0.0684327	1.47218	0.160624	4.93613e-20	-0.00298876	0.00266913	0.262819	0.0279622	0.644461	Brain_Putamen_basal_ganglia
Meta	ENSG00000240057	3	RP11-572M11.4	112738379	rs2700201	A	G	0.357616	-0.729946	0.0964735	3.8405e-14	0.0036989	0.00305331	0.225727	0.543984	0.603276	Brain_Putamen_basal_ganglia
Meta	ENSG00000243795	3	RP11-572M11.3	112861197	rs2245698	T	G	0.35872	0.578641	0.0924922	3.94715e-10	-0.00483892	0.00404939	0.232096	0.429773	0.609171	Brain_Putamen_basal_ganglia
Meta	ENSG00000163389	3	POGLUT1	119187785	rs116524207	T	C	0.0684327	1.03735	0.122821	3.01444e-17	0.00433798	0.00475142	0.36125	0.775842	0.718599	Brain_Putamen_basal_ganglia
Meta	ENSG00000144843	3	ADPRH	119298115	rs60643107	G	T	0.0441501	-0.648249	0.106938	1.345e-09	0.00555342	0.00792051	0.483213	0.306602	0.798987	Brain_Putamen_basal_ganglia
Meta	ENSG00000173226	3	IQCB1	121488610	rs12695416	G	A	0.612583	0.717815	0.0834381	7.76831e-18	-0.00167174	0.00321006	0.602518	0.371479	0.868348	Brain_Putamen_basal_ganglia
Meta	ENSG00000114030	3	KPNA1	122140796	rs9818363	C	T	0.426049	0.288947	0.052856	4.58539e-08	0	0.00795994	1	0.156575	1	Brain_Putamen_basal_ganglia
Meta	ENSG00000144909	3	OSBPL11	125247702	rs2979350	C	T	0.134658	0.401598	0.0713928	1.85308e-08	0.0102092	0.00744573	0.170328	0.255462	0.544387	Brain_Putamen_basal_ganglia
Meta	ENSG00000243429	3	OR7E29P	125430983	rs6800886	G	A	0.637969	-0.549109	0.0966707	1.34536e-08	0.0054634	0.00429762	0.203636	0.415288	0.580546	Brain_Putamen_basal_ganglia
Meta	ENSG00000241288	3	RP11-379B18.5	125546081	rs11721242	T	C	0.184327	0.487389	0.0854818	1.18639e-08	-0.0135415	0.00659756	0.0401202	0.0237661	0.313349	Brain_Putamen_basal_ganglia
Meta	ENSG00000171084	3	FAM86JP	125635463	rs12495005	C	T	0.13245	1.28407	0.127703	8.72025e-24	0.00373811	0.00228884	0.102428	0.103085	0.454265	Brain_Putamen_basal_ganglia
Meta	ENSG00000189366	3	ALG1L	125648118	rs3804587	T	C	0.273731	-0.948658	0.115312	1.92159e-16	0.00358401	0.00267107	0.179664	0.060516	0.553609	Brain_Putamen_basal_ganglia
Meta	ENSG00000241439	3	RP11-666A20.3	125677399	rs112454226	A	G	0.253863	-0.785652	0.131822	2.52355e-09	0.00470946	0.00352631	0.181706	0.39415	0.55521	Brain_Putamen_basal_ganglia
Meta	ENSG00000114547	3	ROPN1B	125687987	rs6790101	A	G	0.439294	-0.619845	0.0656936	3.89542e-21	0.00241996	0.00355853	0.496476	0.168068	0.806645	Brain_Putamen_basal_ganglia
Meta	ENSG00000070476	3	ZXDC	126156444	rs12957	G	T	0.616998	0.437656	0.0606758	5.47239e-13	0.00365584	0.00527965	0.488662	0.411351	0.802138	Brain_Putamen_basal_ganglia
Meta	ENSG00000261159	3	RP11-723O4.9	128578559	rs6764681	C	G	0.769316	-0.781586	0.112108	3.13036e-12	0.00729286	0.00348716	0.0364971	0.0104063	0.297033	Brain_Putamen_basal_ganglia
Meta	ENSG00000231305	3	RP11-723O4.2	128580156	rs9872706	G	A	0.791391	-0.641595	0.105672	1.2665e-09	0.00935169	0.00433524	0.0309951	0.0403861	0.277505	Brain_Putamen_basal_ganglia
Meta	ENSG00000177646	3	ACAD9	128598439	rs62272594	G	A	0.0165563	1.61235	0.210839	2.0525e-14	0.00192266	0.00403921	0.634076	0.0425866	0.881777	Brain_Putamen_basal_ganglia
Meta	ENSG00000251474	3	RPL32P3	129101765	rs3806709	A	C	0.162252	0.403075	0.0668135	1.61104e-09	-0.00595423	0.00726207	0.412269	0.264005	0.753159	Brain_Putamen_basal_ganglia
Meta	ENSG00000163913	3	IFT122	129158968	rs12631122	G	A	0.1766	-0.308421	0.0461673	2.38116e-11	0.00324232	0.00909146	0.721366	0.531745	0.914778	Brain_Putamen_basal_ganglia
Meta	ENSG00000251287	3	ALG1L2	129800674	rs2449402	T	A	0.230684	0.531342	0.0960606	3.17831e-08	-0.00583428	0.00555886	0.293927	0.668948	0.670224	Brain_Putamen_basal_ganglia
Meta	ENSG00000253540	3	FAM86HP	129817935	rs7616082	C	T	0.345475	-0.535501	0.0620218	5.92052e-18	-0.000746964	0.00429591	0.861962	0.656318	0.960289	Brain_Putamen_basal_ganglia
Meta	ENSG00000249846	3	RP11-77P16.4	129831393	rs9754720	T	C	0.399558	0.577983	0.0838182	5.36109e-12	0.00259523	0.00399711	0.51616	0.921469	0.823971	Brain_Putamen_basal_ganglia
Meta	ENSG00000228252	3	COL6A4P2	129931666	rs12233374	A	T	0.480132	-1.11869	0.0917499	3.39479e-34	-0.00134085	0.00196966	0.496027	0.370666	0.806645	Brain_Putamen_basal_ganglia
Meta	ENSG00000014257	3	ACPP	132036211	rs35164802	C	G	0.0529801	1.84615	0.236145	5.37269e-15	0.00520001	0.00278882	0.0622386	0.00673265	0.368613	Brain_Putamen_basal_ganglia
Meta	ENSG00000113971	3	NPHP3	132276986	rs66564593	G	A	0.154525	-0.836236	0.0704216	1.60181e-32	0.00753376	0.00352548	0.0326022	0.00308577	0.286152	Brain_Putamen_basal_ganglia
Meta	ENSG00000260633	3	RP11-375I20.6	134066130	rs3732852	T	G	0.629139	-0.723209	0.0856689	3.12197e-17	-0.00124445	0.00345996	0.719092	0.390434	0.913564	Brain_Putamen_basal_ganglia
Meta	ENSG00000154928	3	EPHB1	134316643	rs9814028	C	T	0.309051	-0.286863	0.0505085	1.35086e-08	-0.00592617	0.00912342	0.515979	0.335657	0.823971	Brain_Putamen_basal_ganglia
Meta	ENSG00000261758	3	RP11-102M11.2	136471472	rs9832813	G	A	0.274834	-0.619723	0.103383	2.04183e-09	-0.00290452	0.00406306	0.474694	0.0316466	0.78927	Brain_Putamen_basal_ganglia
Meta	ENSG00000168917	3	SLC35G2	136537489	rs116415933	T	G	0.0695364	-0.569603	0.0971715	4.57783e-09	0.00877804	0.00718032	0.221514	0.0383949	0.597429	Brain_Putamen_basal_ganglia
Meta	ENSG00000273486	3	RP11-731C17.2	136556180	rs1971788	T	G	0.660044	0.543596	0.081241	2.21423e-11	0.0160045	0.00486037	0.000991736	0.0240492	0.0449979	Brain_Putamen_basal_ganglia
Meta	ENSG00000071794	3	HLTF	148747914	rs6802828	C	T	0.338852	0.311574	0.0490298	2.0871e-10	0.00802378	0.00748908	0.283991	0.251113	0.659742	Brain_Putamen_basal_ganglia
Meta	ENSG00000114744	3	COMMD2	149456257	rs1851374	G	C	0.428256	0.478472	0.0598966	1.36818e-15	0.00438897	0.00483827	0.364334	0.603702	0.718599	Brain_Putamen_basal_ganglia
Meta	ENSG00000243321	3	snoU13	149795281	rs56198011	T	C	0.325607	-0.664846	0.0831401	1.27806e-15	-0.00150411	0.00376497	0.689524	0.268893	0.9005	Brain_Putamen_basal_ganglia
Meta	ENSG00000144895	3	EIF2A	150264465	rs2090916	G	A	0.853201	0.774409	0.0745834	2.95928e-25	-0.000387392	0.00361585	0.91468	0.466238	0.973992	Brain_Putamen_basal_ganglia
Meta	ENSG00000240137	3	RP11-103G8.2	150421351	rs12638096	G	T	0.371965	0.598249	0.0850612	2.0191e-12	-0.00334309	0.00387383	0.388141	0.679007	0.73318	Brain_Putamen_basal_ganglia
Meta	ENSG00000243069	3	ARHGEF26-AS1	153742190	rs4256090	A	C	0.249448	0.352795	0.0491843	7.3417e-13	-0.00255106	0.00681211	0.708041	0.30387	0.908109	Brain_Putamen_basal_ganglia
Meta	ENSG00000240045	3	RP11-451G4.2	155008018	rs978934	T	C	0.469095	-0.498966	0.0517163	5.00598e-22	0.00941948	0.00451591	0.036993	0.546387	0.300092	Brain_Putamen_basal_ganglia
Meta	ENSG00000239508	3	PLCH1-AS1	155166973	rs1021216	G	A	0.0264901	1.77501	0.24723	6.99252e-13	-0.00225351	0.00423697	0.594817	0.0947036	0.868169	Brain_Putamen_basal_ganglia
Meta	ENSG00000197980	3	LEKR1	156543270	rs344074	G	A	0.802428	0.654952	0.11554	1.43951e-08	-0.00366439	0.00417282	0.379858	0.0082237	0.73318	Brain_Putamen_basal_ganglia
Meta	ENSG00000244515	3	KRT18P34	156880452	rs12495519	C	T	0.273731	-0.634499	0.0903768	2.20928e-12	-0.00189126	0.00426384	0.657363	0.87349	0.89016	Brain_Putamen_basal_ganglia
Meta	ENSG00000174899	3	C3orf55	157261035	rs6441135	G	T	0.50883	-0.474932	0.0732708	9.05899e-11	0.00105278	0.00484552	0.827999	0.556913	0.95176	Brain_Putamen_basal_ganglia
Meta	ENSG00000079257	3	LXN	158363611	rs6803608	C	T	0.530905	0.419988	0.0767803	4.50048e-08	0.000238102	0.00523843	0.963746	0.00452872	0.989687	Brain_Putamen_basal_ganglia
Meta	ENSG00000240207	3	RP11-379F4.4	158450052	rs61794821	G	A	0.214128	0.544894	0.0928015	4.31583e-09	0.00899258	0.00536199	0.0935237	0.00171636	0.439233	Brain_Putamen_basal_ganglia
Meta	ENSG00000272247	3	RP11-379F4.9	158519046	rs2244996	C	T	0.684327	-0.719896	0.110721	7.93013e-11	0.00611199	0.0035977	0.0893455	0.00897638	0.43292	Brain_Putamen_basal_ganglia
Meta	ENSG00000068885	3	IFT80	159974774	rs1920664	T	C	0.532009	0.24442	0.0411743	2.91645e-09	0.000818264	0.00900196	0.927573	0.629827	0.977408	Brain_Putamen_basal_ganglia
Meta	ENSG00000114200	3	BCHE	165490692	rs9881048	C	A	0.806843	-0.455538	0.0781724	5.6313e-09	0.0180007	0.00648983	0.00554267	0.258182	0.105232	Brain_Putamen_basal_ganglia
Meta	ENSG00000114757	3	PEX5L	179512746	rs4855126	C	T	0.681015	-0.236818	0.0421567	1.93673e-08	0.00380039	0.0101569	0.70828	0.629428	0.908109	Brain_Putamen_basal_ganglia
Meta	ENSG00000241231	3	RP11-275H4.1	181138846	rs6443742	G	A	0.707506	0.85893	0.0720031	8.35096e-33	0.00558835	0.00283317	0.048556	0.0222266	0.332376	Brain_Putamen_basal_ganglia
Meta	ENSG00000078070	3	MCCC1	182733006	rs4859151	G	A	0.932671	0.719889	0.103876	4.20006e-12	0.00430622	0.00490141	0.379635	0.445355	0.73318	Brain_Putamen_basal_ganglia
Meta	ENSG00000240024	3	LINC00888	183165396	rs6792590	A	G	0.312362	-0.27235	0.0447837	1.19099e-09	-0.00917936	0.00894052	0.304555	0.385963	0.675998	Brain_Putamen_basal_ganglia
Meta	ENSG00000114796	3	KLHL24	183353356	rs11711420	G	T	0.251656	-0.265839	0.0434816	9.72725e-10	0.00263317	0.00941405	0.779702	0.0631813	0.939823	Brain_Putamen_basal_ganglia
Meta	ENSG00000233885	3	YEATS2-AS1	183524245	rs262958	A	G	0.485651	0.640874	0.0633798	4.90544e-24	-0.00702166	0.00350234	0.0449794	0.0315044	0.330781	Brain_Putamen_basal_ganglia
Meta	ENSG00000180834	3	MAP6D1	183533664	rs35323257	C	A	0.151214	0.279803	0.041306	1.25353e-11	0.00536091	0.0100383	0.593309	0.316169	0.867068	Brain_Putamen_basal_ganglia
Meta	ENSG00000145194	3	ECE2	183967438	rs56172794	T	C	0.512141	-0.286797	0.0446925	1.3888e-10	-0.0132498	0.00794395	0.0953339	0.0817612	0.441538	Brain_Putamen_basal_ganglia
Meta	ENSG00000175166	3	PSMD2	184016497	rs34881379	C	T	0.456954	-0.286377	0.0516668	2.97721e-08	-0.00872975	0.00818434	0.286134	0.041724	0.661469	Brain_Putamen_basal_ganglia
Meta	ENSG00000156931	3	VPS8	184529931	rs62286929	G	A	0.0739514	0.933304	0.133348	2.57776e-12	-0.00246436	0.00515506	0.632616	0.172301	0.881735	Brain_Putamen_basal_ganglia
Meta	ENSG00000175077	3	RTP1	186915274	rs9290845	C	T	0.214128	0.635922	0.0951589	2.34514e-11	-0.00078626	0.00424743	0.85314	0.968981	0.959773	Brain_Putamen_basal_ganglia
Meta	ENSG00000236297	3	RP11-175P19.2	193296601	rs13064790	A	G	0.424945	0.538083	0.0986211	4.86805e-08	0.00724795	0.00429898	0.0918018	0.0269847	0.435733	Brain_Putamen_basal_ganglia
Meta	ENSG00000230102	3	RP11-407B7.1	193723226	rs4687494	G	T	0.554084	0.617351	0.0788256	4.80719e-15	0.00421154	0.00360396	0.242569	0.148391	0.624054	Brain_Putamen_basal_ganglia
Meta	ENSG00000225742	3	RP11-513G11.4	193920805	rs11918985	G	A	0.572848	0.577323	0.0999725	7.70364e-09	0.00121249	0.00381647	0.750713	0.363701	0.924457	Brain_Putamen_basal_ganglia
Meta	ENSG00000231770	3	TMEM44-AS1	194304740	rs56852992	T	C	0.119205	0.734734	0.116134	2.50641e-10	-0.00204156	0.00463876	0.659859	0.474897	0.89016	Brain_Putamen_basal_ganglia
Meta	ENSG00000041802	3	LSG1	194361517	rs3821403	A	C	0.143488	0.982893	0.100076	9.10098e-23	-0.00468006	0.00339108	0.167553	0.602947	0.541482	Brain_Putamen_basal_ganglia
Meta	ENSG00000114331	3	ACAP2	194995465	rs6437374	G	C	0.665563	-0.561904	0.0527074	1.55217e-26	0.000889832	0.00409408	0.827939	0.0344403	0.95176	Brain_Putamen_basal_ganglia
Meta	ENSG00000224769	3	AC069213.1	195341818	rs9886992	G	A	0.460265	0.899801	0.0924128	2.10148e-22	0.000333407	0.00255635	0.896232	0.317868	0.968538	Brain_Putamen_basal_ganglia
Meta	ENSG00000271662	3	RP11-141C7.3	195377017	rs6768928	G	A	0.348786	-0.656286	0.110639	2.9972e-09	0.00670439	0.00397346	0.0915466	0.0816231	0.435733	Brain_Putamen_basal_ganglia
Meta	ENSG00000229178	3	AC069513.4	195382436	rs56401727	G	C	0.171082	-1.04153	0.132541	3.89815e-15	0.000288038	0.0026886	0.914683	0.380287	0.973992	Brain_Putamen_basal_ganglia
Meta	ENSG00000215837	3	SDHAP2	195384967	rs6785037	A	C	0.484547	0.720334	0.102139	1.75773e-12	0.00444238	0.00311842	0.154284	0.11616	0.527641	Brain_Putamen_basal_ganglia
Meta	ENSG00000176945	3	MUC20	195447753	rs75683599	A	G	0.188742	0.79037	0.101493	6.8393e-15	0.00291003	0.00419195	0.48756	0.131579	0.802138	Brain_Putamen_basal_ganglia
Meta	ENSG00000145113	3	MUC4	195473636	rs28551645	T	C	0.108168	0.943368	0.160662	4.31177e-09	-0.00858626	0.00458554	0.0611423	0.00613209	0.365353	Brain_Putamen_basal_ganglia
Meta	ENSG00000231443	3	AC024937.6	195664114	rs9829723	A	G	0.224062	-0.638072	0.10427	9.39188e-10	-0.00266428	0.00409797	0.515598	0.655825	0.823971	Brain_Putamen_basal_ganglia
Meta	ENSG00000231464	3	AC024937.4	195723609	rs7610260	T	A	0.688742	0.815542	0.11868	6.34178e-12	0.00674398	0.00321871	0.0361496	0.614258	0.296848	Brain_Putamen_basal_ganglia
Meta	ENSG00000163959	3	SLC51A	195938358	rs78736929	C	T	0.0783664	-0.992641	0.177839	2.38184e-08	-0.0110815	0.00413454	0.00735702	0.383936	0.123092	Brain_Putamen_basal_ganglia
Meta	ENSG00000163964	3	PIGX	196366646	rs4916543	T	C	0.208609	0.411522	0.0506948	4.75366e-16	-0.011664	0.00671651	0.0824543	0.119209	0.415723	Brain_Putamen_basal_ganglia
Meta	ENSG00000174007	3	CEP19	196433148	rs7647102	T	C	0.331126	-0.316325	0.0502852	3.16199e-10	0.00537422	0.00732102	0.4629	0.206842	0.785973	Brain_Putamen_basal_ganglia
Meta	ENSG00000230732	3	AC127904.2	196639821	rs2342067	C	A	0.253863	-0.737762	0.113261	7.32649e-11	-0.0042019	0.00331642	0.205156	0.147316	0.580554	Brain_Putamen_basal_ganglia
Meta	ENSG00000119227	3	PIGZ	196673214	rs28498807	G	A	0.309051	0.682934	0.0690633	4.66887e-23	0.00292854	0.00338082	0.386368	0.734346	0.73318	Brain_Putamen_basal_ganglia
Meta	ENSG00000214135	3	AC024560.3	197305084	rs11558292	A	G	0.080574	0.611893	0.107684	1.32882e-08	-0.00670052	0.0063212	0.289141	0.217955	0.664975	Brain_Putamen_basal_ganglia
Meta	ENSG00000250312	4	ZNF718	124386	rs7678326	T	A	0.422737	0.851575	0.0790704	4.7789e-27	-0.000939436	0.00258492	0.716284	0.138932	0.911919	Brain_Putamen_basal_ganglia
Meta	ENSG00000242686	4	RP11-1191J2.2	646639	rs73058406	G	C	0.128035	-0.806177	0.0855367	4.3042e-21	-0.00570594	0.00377019	0.130169	0.675853	0.491707	Brain_Putamen_basal_ganglia
Meta	ENSG00000145217	4	SLC26A1	972861	rs3796622	C	T	0.635762	-0.42181	0.0684833	7.30633e-10	0.00331903	0.00547925	0.544684	0.45393	0.842682	Brain_Putamen_basal_ganglia
Meta	ENSG00000251639	4	RP11-20I20.1	1093804	rs649950	A	G	0.0607064	1.07238	0.190479	1.80304e-08	0.00270427	0.00311453	0.385244	0.180133	0.73318	Brain_Putamen_basal_ganglia
Meta	ENSG00000163945	4	UVSSA	1341054	rs9996817	G	A	0.710817	-0.442646	0.0665751	2.95439e-11	-0.00655151	0.00551075	0.234495	0.780906	0.610645	Brain_Putamen_basal_ganglia
Meta	ENSG00000179979	4	CRIPAK	1385340	rs111391498	G	A	0.0507726	1.72277	0.150434	2.29795e-30	0.000754599	0.00359946	0.833947	0.310609	0.954121	Brain_Putamen_basal_ganglia
Meta	ENSG00000168936	4	TMEM129	1717679	rs1793990	A	G	0.193157	-0.366394	0.0463379	2.63654e-15	0.0139194	0.00757647	0.0661812	0.0188984	0.374561	Brain_Putamen_basal_ganglia
Meta	ENSG00000063978	4	RNF4	2463947	rs4974697	T	A	0.397351	-0.337133	0.0592122	1.24359e-08	-0.00919518	0.00729974	0.207793	0.904892	0.585311	Brain_Putamen_basal_ganglia
Meta	ENSG00000261643	4	RP11-529E10.6	3505324	rs3468	A	G	0.353201	-0.591672	0.0618785	1.15681e-21	-0.00152111	0.00405942	0.707875	0.18256	0.908109	Brain_Putamen_basal_ganglia
Meta	ENSG00000132406	4	TMEM128	4237269	rs2916466	T	C	0.853201	0.644426	0.0927915	3.78776e-12	0.00729331	0.00537951	0.175177	0.804215	0.550408	Brain_Putamen_basal_ganglia
Meta	ENSG00000013288	4	MAN2B2	6576902	rs4689486	T	C	0.15894	-0.464435	0.0786392	3.50732e-09	0.00516757	0.00630515	0.412456	0.274094	0.753159	Brain_Putamen_basal_ganglia
Meta	ENSG00000251580	4	RP11-539L10.3	6672452	rs55655317	T	G	0.415011	0.558701	0.0803338	3.532e-12	0.000715946	0.00411798	0.861977	0.673669	0.960289	Brain_Putamen_basal_ganglia
Meta	ENSG00000245468	4	RP11-367J11.3	7096298	rs73202186	T	C	0.163355	-0.62287	0.0898839	4.21682e-12	-0.00369258	0.0043674	0.397839	0.408406	0.740204	Brain_Putamen_basal_ganglia
Meta	ENSG00000170801	4	HTRA3	8271492	rs13135847	C	G	0.288079	0.395746	0.0706286	2.1043e-08	0.000758062	0.006066	0.900548	0.848931	0.968538	Brain_Putamen_basal_ganglia
Meta	ENSG00000205959	4	RP11-689P11.2	8483997	rs2010758	A	G	0.612583	-0.381757	0.0462904	1.62414e-16	0.0102159	0.0061508	0.0967319	0.160418	0.442789	Brain_Putamen_basal_ganglia
Meta	ENSG00000004468	4	CD38	15779898	rs4698413	T	C	0.547461	-0.316867	0.0469153	1.43795e-11	-0.00504944	0.00729697	0.488943	0.499004	0.802138	Brain_Putamen_basal_ganglia
Meta	ENSG00000249506	4	ZEB2P1	16362309	rs7673302	A	G	0.289183	1.23531	0.113801	1.88841e-27	0.00105237	0.0020261	0.603479	0.896815	0.868348	Brain_Putamen_basal_ganglia
Meta	ENSG00000163138	4	PACRGL	20697905	rs62410096	A	C	0.101545	-1.15107	0.133006	4.96136e-18	-0.000434378	0.00356226	0.902947	0.695716	0.968538	Brain_Putamen_basal_ganglia
Meta	ENSG00000053900	4	ANAPC4	25378835	rs3822217	T	C	0.556291	-0.499204	0.0688333	4.09572e-13	-0.00540861	0.0046673	0.246525	0.186611	0.624703	Brain_Putamen_basal_ganglia
Meta	ENSG00000240005	4	RP11-293A21.1	26861428	rs9790789	C	A	0.538631	-0.808749	0.0843366	8.84791e-22	-0.00210201	0.00285233	0.461156	0.00687245	0.785973	Brain_Putamen_basal_ganglia
Meta	ENSG00000169299	4	PGM2	37828255	rs12512677	G	C	0.57947	-0.467911	0.0494912	3.24792e-21	-0.00277831	0.00492424	0.572611	0.820344	0.859554	Brain_Putamen_basal_ganglia
Meta	ENSG00000231160	4	RP11-617D20.1	38614322	rs337605	T	C	0.56181	-0.479073	0.0694002	5.08988e-12	0	0.0045922	1	0.322933	1	Brain_Putamen_basal_ganglia
Meta	ENSG00000249685	4	RP11-360F5.3	39135533	rs11096978	A	G	0.57064	0.556446	0.0887796	3.66361e-10	-0.00916531	0.00421542	0.0296876	0.520357	0.274445	Brain_Putamen_basal_ganglia
Meta	ENSG00000163682	4	RPL9	39455744	rs2687958	C	T	0.696468	-0.744257	0.0525657	1.65269e-45	-0.00228416	0.00309454	0.460438	0.239444	0.785973	Brain_Putamen_basal_ganglia
Meta	ENSG00000178343	4	SHISA3	42399856	rs78055139	C	T	0.195364	0.492187	0.0886366	2.81029e-08	0.0164572	0.00696087	0.0180672	0.1814	0.213066	Brain_Putamen_basal_ganglia
Meta	ENSG00000251350	4	RP11-328N19.1	44018878	rs6829662	C	T	0.190949	0.838166	0.103069	4.2195e-16	-0.000357924	0.00322162	0.911536	0.54468	0.97258	Brain_Putamen_basal_ganglia
Meta	ENSG00000177752	4	YIPF7	44624086	rs28368279	A	T	0.65894	-0.631899	0.109184	7.14661e-09	-0.00585537	0.00377782	0.121158	0.186183	0.481575	Brain_Putamen_basal_ganglia
Meta	ENSG00000151806	4	GUF1	44680444	rs11724396	C	G	0.226269	-0.782269	0.100632	7.63294e-15	0.0127833	0.00370824	0.000566265	0.07133	0.0360927	Brain_Putamen_basal_ganglia
Meta	ENSG00000163281	4	GNPDA2	44684217	rs12646633	G	A	0.228477	0.53302	0.0679925	4.52713e-15	-0.0181982	0.00540207	0.000755115	0.409162	0.0404289	Brain_Putamen_basal_ganglia
Meta	ENSG00000170448	4	NFXL1	47849257	rs6826122	G	C	0.97351	-1.35909	0.195033	3.20286e-12	-0.00147157	0.00611068	0.809695	0.243499	0.951623	Brain_Putamen_basal_ganglia
Meta	ENSG00000198515	4	CNGA1	47937994	rs321645	G	A	0.249448	0.827533	0.110321	6.32622e-14	-0.00519617	0.00298177	0.0813953	0.183283	0.414278	Brain_Putamen_basal_ganglia
Meta	ENSG00000128039	4	SRD5A3	56212276	rs36110240	T	C	0.172185	0.641323	0.0803745	1.47305e-15	-0.00530154	0.00503373	0.292248	0.0781761	0.666963	Brain_Putamen_basal_ganglia
Meta	ENSG00000269949	4	RP11-738E22.3	57827093	rs4865166	T	C	0.271523	-0.762764	0.111946	9.51269e-12	0.00445747	0.0033422	0.182305	0.16739	0.55521	Brain_Putamen_basal_ganglia
Meta	ENSG00000163453	4	IGFBP7	57896939	rs1718859	C	T	0.578366	0.294854	0.0428546	5.97091e-12	0.00576557	0.00784535	0.462399	0.646048	0.785973	Brain_Putamen_basal_ganglia
Meta	ENSG00000174792	4	C4orf26	76481258	rs2061742	A	G	0.479029	0.542365	0.0907884	2.31587e-09	-0.0016594	0.00424977	0.696191	0.238042	0.901804	Brain_Putamen_basal_ganglia
Meta	ENSG00000138744	4	NAAA	76831809	rs1554013	C	T	0.532009	-0.48501	0.0708956	7.85404e-12	0.00103091	0.00453849	0.820309	0.302332	0.95176	Brain_Putamen_basal_ganglia
Meta	ENSG00000138750	4	NUP54	77035812	rs6836715	A	G	0.146799	0.641595	0.0822532	6.17872e-15	0.00311723	0.00484821	0.520246	0.0435934	0.827589	Brain_Putamen_basal_ganglia
Meta	ENSG00000189157	4	FAM47E	77135193	rs964051	A	C	0.412804	-0.635863	0.0580428	6.28312e-28	0.00770606	0.00368489	0.036505	0.407825	0.297033	Brain_Putamen_basal_ganglia
Meta	ENSG00000118804	4	FAM47E-STBD1	77172886	rs140822363	C	T	0.0463576	-0.757918	0.11391	2.85951e-11	0.00923583	0.00712928	0.195155	0.0136119	0.568708	Brain_Putamen_basal_ganglia
Meta	ENSG00000138767	4	CNOT6L	78634541	rs6829203	T	C	0.873068	0.458083	0.0710952	1.16955e-10	-0.0189922	0.00678603	0.0051306	0.0858848	0.100842	Brain_Putamen_basal_ganglia
Meta	ENSG00000163291	4	PAQR3	79808281	rs6534087	C	A	0.784768	-0.302927	0.0491266	6.99274e-10	0.0201369	0.00949246	0.033892	0.429335	0.289678	Brain_Putamen_basal_ganglia
Meta	ENSG00000251022	4	THAP9-AS1	83814162	rs13435203	A	G	0.263797	-0.634393	0.0567735	5.46045e-29	-0.000788155	0.0037838	0.834997	0.394003	0.954121	Brain_Putamen_basal_ganglia
Meta	ENSG00000163623	4	NKX6-1	85413140	rs7671732	A	G	0.178808	0.443382	0.0808778	4.20247e-08	-0.00992372	0.00613706	0.105875	0.245486	0.457587	Brain_Putamen_basal_ganglia
Meta	ENSG00000180769	4	WDFY3-AS2	85887538	rs4624645	G	A	0.359823	0.194995	0.0337792	7.80448e-09	-0.00564117	0.0118356	0.633627	0.00941867	0.881735	Brain_Putamen_basal_ganglia
Meta	ENSG00000163629	4	PTPN13	87515468	rs28634740	A	G	0.129139	-0.873391	0.0970067	2.18808e-19	-0.00091597	0.00412312	0.824194	0.0826277	0.95176	Brain_Putamen_basal_ganglia
Meta	ENSG00000170509	4	HSD17B13	88224941	rs10433879	C	G	0.288079	0.793981	0.129325	8.28161e-10	0.00100758	0.00327875	0.75861	0.42155	0.929188	Brain_Putamen_basal_ganglia
Meta	ENSG00000152583	4	SPARCL1	88394487	rs4693830	A	T	0.459161	-0.171122	0.0309529	3.23055e-08	0.00876568	0.0135339	0.51719	0.338883	0.824609	Brain_Putamen_basal_ganglia
Meta	ENSG00000246375	4	RP11-10L7.1	89206094	rs9637599	C	A	0.523179	0.968458	0.0851265	5.46312e-30	-0.000929312	0.00237631	0.695743	0.54374	0.901804	Brain_Putamen_basal_ganglia
Meta	ENSG00000138722	4	MMRN1	90800683	rs77986099	C	T	0.0309051	1.79866	0.214218	4.60346e-17	-0.00283544	0.00329756	0.389865	0.44207	0.73318	Brain_Putamen_basal_ganglia
Meta	ENSG00000248144	4	ADH1C	100257649	rs10031168	C	T	0.253863	0.647388	0.110856	5.22371e-09	-0.0322836	0.00665609	1.23315e-06	0.0278658	0.00076916	Brain_Putamen_basal_ganglia
Meta	ENSG00000109270	4	LAMTOR3	100799493	rs11097682	A	T	0.225166	-0.297538	0.0436153	8.98662e-12	0.0285678	0.00938803	0.00234232	0.260116	0.0660763	Brain_Putamen_basal_ganglia
Meta	ENSG00000254531	4	AP001816.1	102268937	rs2850369	T	C	0.274834	-0.343753	0.0401147	1.04163e-17	-0.00669085	0.00702528	0.340896	0.000912202	0.701692	Brain_Putamen_basal_ganglia
Meta	ENSG00000164039	4	BDH2	104000592	rs6830624	C	T	0.266004	0.254193	0.0407952	4.63595e-10	-0.00118021	0.00944354	0.900544	0.343146	0.968538	Brain_Putamen_basal_ganglia
Meta	ENSG00000138777	4	PPA2	106290234	rs2647252	A	G	0.264901	0.331124	0.0556407	2.66321e-09	0.00181201	0.00725443	0.802758	0.193926	0.946726	Brain_Putamen_basal_ganglia
Meta	ENSG00000123739	4	PLA2G12A	110631145	rs6854876	G	C	0.536424	0.397092	0.0544934	3.16978e-13	0.00503662	0.0058332	0.387896	0.827023	0.73318	Brain_Putamen_basal_ganglia
Meta	ENSG00000109534	4	GAR1	110736666	rs13107617	G	A	0.637969	0.469299	0.0677598	4.33146e-12	-0.00937569	0.00508445	0.0651842	0.430171	0.373657	Brain_Putamen_basal_ganglia
Meta	ENSG00000174749	4	C4orf32	113066553	rs4833392	C	A	0.324503	-0.355351	0.0558658	2.00712e-10	-0.0112565	0.00671004	0.0934336	0.0738162	0.439233	Brain_Putamen_basal_ganglia
Meta	ENSG00000138658	4	C4orf21	113460492	rs13146963	G	A	0.540839	-0.34833	0.0576923	1.56308e-09	0.010335	0.0065437	0.114248	0.505576	0.468245	Brain_Putamen_basal_ganglia
Meta	ENSG00000236922	4	AC092661.1	118349552	rs68096032	G	A	0.112583	0.596774	0.0980517	1.15537e-09	0.00687027	0.00613714	0.262945	0.106181	0.644461	Brain_Putamen_basal_ganglia
Meta	ENSG00000269893	4	SNHG8	119199864	rs28517808	C	T	0.511038	-0.271643	0.0458678	3.17466e-09	-0.00147252	0.00810268	0.855793	0.825169	0.959773	Brain_Putamen_basal_ganglia
Meta	ENSG00000260404	4	RP11-384K6.6	119512928	rs6811780	T	C	0.383002	-0.380878	0.0510381	8.48195e-14	0.00262551	0.00578683	0.650041	0.431405	0.886268	Brain_Putamen_basal_ganglia
Meta	ENSG00000249244	4	RP11-548H18.2	120312986	rs12505735	A	C	0.288079	0.696135	0.112895	6.99365e-10	0.00459681	0.00366782	0.210103	0.616002	0.585881	Brain_Putamen_basal_ganglia
Meta	ENSG00000245958	4	RP11-33B1.1	120375946	rs6820115	C	T	0.307947	-0.828788	0.0628282	9.84332e-40	-0.00289579	0.00278381	0.298234	0.226492	0.675998	Brain_Putamen_basal_ganglia
Meta	ENSG00000164111	4	ANXA5	122589110	rs13109053	A	G	0.289183	-0.499423	0.0479843	2.27834e-25	0.00480555	0.00502702	0.339101	0.650831	0.701692	Brain_Putamen_basal_ganglia
Meta	ENSG00000151470	4	C4orf33	130014472	rs337276	A	C	0.620309	-0.467848	0.0742217	2.91206e-10	-0.00256494	0.00493294	0.603091	0.571958	0.868348	Brain_Putamen_basal_ganglia
Meta	ENSG00000251372	4	LINC00499	139230865	rs4863780	A	C	0.136865	1.15167	0.104128	1.95888e-28	-0.00295223	0.00313727	0.346695	0.223554	0.703258	Brain_Putamen_basal_ganglia
Meta	ENSG00000249381	4	LINC00500	139346677	rs4863780	A	C	0.136865	1.0273	0.13054	3.55803e-15	-0.00330965	0.00352948	0.34839	0.133426	0.705478	Brain_Putamen_basal_ganglia
Meta	ENSG00000251600	4	RP11-673E1.1	144833484	rs1828508	A	T	0.68543	0.835221	0.106938	5.70488e-15	0.00287349	0.00289695	0.321245	0.0557488	0.68793	Brain_Putamen_basal_ganglia
Meta	ENSG00000250673	4	RP11-6L6.2	147145709	rs12152692	T	A	0.322296	0.552711	0.0892876	6.00765e-10	0	0.00416131	1	0.91083	1	Brain_Putamen_basal_ganglia
Meta	ENSG00000164144	4	ARFIP1	153701089	rs7661092	C	G	0.629139	0.321891	0.0578685	2.66007e-08	0.00341731	0.00717164	0.633716	0.447322	0.881735	Brain_Putamen_basal_ganglia
Meta	ENSG00000250538	4	RP11-92A5.2	156127681	rs13132330	A	C	0.0695364	1.54973	0.165765	8.85321e-21	0.000774328	0.00303392	0.79855	0.833346	0.946726	Brain_Putamen_basal_ganglia
Meta	ENSG00000185149	4	NPY2R	156129781	rs13132330	A	C	0.0695364	1.54641	0.163397	2.9595e-21	0.000775991	0.0030404	0.798548	0.779145	0.946726	Brain_Putamen_basal_ganglia
Meta	ENSG00000248429	4	RP11-597D13.9	159091904	rs2346784	T	C	0.845475	0.785438	0.0992594	2.51296e-15	-0.00394684	0.00359961	0.272876	0.419521	0.656907	Brain_Putamen_basal_ganglia
Meta	ENSG00000171503	4	ETFDH	159593277	rs11559290	T	C	0.880795	0.415637	0.0594737	2.77675e-12	0.0129921	0.0074534	0.0813143	0.748862	0.414278	Brain_Putamen_basal_ganglia
Meta	ENSG00000271817	4	U3	159621843	rs9918016	A	G	0.273731	0.879334	0.120164	2.52063e-13	-0.00670962	0.00287923	0.0197876	0.823593	0.22391	Brain_Putamen_basal_ganglia
Meta	ENSG00000052795	4	FNIP2	159690290	rs7668454	G	A	0.620309	0.353442	0.0608449	6.2884e-09	-0.0135807	0.00718157	0.0586172	0.0482818	0.356443	Brain_Putamen_basal_ganglia
Meta	ENSG00000273449	4	RP11-218F10.3	164450923	rs2276979	G	A	0.57064	-0.78941	0.106637	1.33393e-13	0.00367363	0.00295553	0.213879	0.049507	0.588534	Brain_Putamen_basal_ganglia
Meta	ENSG00000250486	4	FAM218A	165878100	rs6841786	C	A	0.313466	0.426973	0.0746592	1.07179e-08	-0.006792	0.00551612	0.218211	0.627669	0.593649	Brain_Putamen_basal_ganglia
Meta	ENSG00000137601	4	NEK1	170314426	rs6836285	T	C	0.843267	-0.32704	0.057558	1.33193e-08	-0.0143713	0.0104027	0.167125	0.879745	0.541482	Brain_Putamen_basal_ganglia
Meta	ENSG00000164106	4	SCRG1	174305852	rs4695836	A	G	0.448124	0.434478	0.0409876	2.97206e-26	-0.0135795	0.00522309	0.00932502	0.0801702	0.134936	Brain_Putamen_basal_ganglia
Meta	ENSG00000248174	4	RP11-148L24.1	175015811	rs60611867	T	G	0.242826	0.8422	0.0989887	1.76889e-17	-0.00035621	0.00296871	0.904493	0.401038	0.968538	Brain_Putamen_basal_ganglia
Meta	ENSG00000249106	4	RP11-806K15.1	176711458	rs78640136	G	A	0.0452539	-1.08469	0.180747	1.95908e-09	-0.0200979	0.00592374	0.000691883	0.0058827	0.0377994	Brain_Putamen_basal_ganglia
Meta	ENSG00000164122	4	ASB5	177134824	rs4637338	T	C	0.690949	0.702196	0.0830488	2.78547e-17	0.00769016	0.00353679	0.0296803	0.0379423	0.274445	Brain_Putamen_basal_ganglia
Meta	ENSG00000038002	4	AGA	178351924	rs11131799	A	G	0.640177	0.581517	0.0602041	4.49825e-22	0.00103178	0.00395661	0.794266	0.638013	0.946204	Brain_Putamen_basal_ganglia
Meta	ENSG00000251504	4	RP11-162G9.1	178650792	rs62339417	A	C	0.311258	0.646969	0.113067	1.05264e-08	0.000309134	0.0040191	0.93869	0.933154	0.978534	Brain_Putamen_basal_ganglia
Meta	ENSG00000248197	4	LINC00290	181985242	rs10016374	A	G	0.486755	0.341629	0.0595459	9.62312e-09	-0.00146358	0.00673728	0.828025	0.0810782	0.95176	Brain_Putamen_basal_ganglia
Meta	ENSG00000129187	4	DCTD	183811213	rs4073675	A	G	0.173289	-0.402648	0.0613548	5.28713e-11	0.0114244	0.00716855	0.111008	0.732545	0.463661	Brain_Putamen_basal_ganglia
Meta	ENSG00000271538	4	RP11-326I11.4	185427614	rs1991229	T	C	0.722958	-0.612698	0.0967154	2.37244e-10	-0.00065285	0.00408161	0.872921	0.863854	0.964041	Brain_Putamen_basal_ganglia
Meta	ENSG00000151725	4	MLF1IP	185615772	rs7660116	A	G	0.288079	-0.471779	0.0773829	1.08293e-09	-0.0023316	0.00489014	0.633507	0.188133	0.881735	Brain_Putamen_basal_ganglia
Meta	ENSG00000109775	4	UFSP2	186320694	rs2289720	A	G	0.746137	0.93218	0.0743051	4.21814e-36	0.00203823	0.0026868	0.448086	0.282269	0.782981	Brain_Putamen_basal_ganglia
Meta	ENSG00000168491	4	CCDC110	186366336	rs66481949	T	C	0.171082	0.533203	0.0695211	1.72458e-14	-0.00543883	0.00511315	0.287467	0.473688	0.663977	Brain_Putamen_basal_ganglia
Meta	ENSG00000109794	4	FAM149A	187025573	rs4861705	A	G	0.594923	0.543333	0.0553061	8.8661e-23	-0.00496933	0.00426325	0.243768	0.0217369	0.624054	Brain_Putamen_basal_ganglia
Meta	ENSG00000145476	4	CYP4V2	187112674	rs7663027	C	G	0.368653	-0.33314	0.0486314	7.36909e-12	-0.000300174	0.00690414	0.965321	0.187201	0.989687	Brain_Putamen_basal_ganglia
Meta	ENSG00000088926	4	F11	187187099	rs28380417	T	A	0.788079	-0.934306	0.125089	8.07246e-14	0.00428125	0.00315639	0.174979	0.318793	0.550408	Brain_Putamen_basal_ganglia
Meta	ENSG00000245685	4	AF146191.4	190701490	rs9990612	A	C	0.317881	0.801032	0.122784	6.8499e-11	0.00324581	0.00328372	0.32293	0.26441	0.68793	Brain_Putamen_basal_ganglia
Meta	ENSG00000164366	5	CCDC127	196986	rs11739540	T	C	0.116998	0.555292	0.0972997	1.14968e-08	0.00540256	0.00548487	0.324627	0.476484	0.68793	Brain_Putamen_basal_ganglia
Meta	ENSG00000221990	5	C5orf55	441645	rs2241598	C	T	0.788079	0.550709	0.0852144	1.02902e-10	0.00472119	0.00513657	0.358026	0.673223	0.718599	Brain_Putamen_basal_ganglia
Meta	ENSG00000180104	5	EXOC3	443273	rs13356700	G	A	0.494481	-0.499325	0.0644576	9.44144e-15	-0.0020027	0.00441353	0.649998	0.980872	0.886268	Brain_Putamen_basal_ganglia
Meta	ENSG00000225138	5	CTD-2228K2.7	473351	rs9313086	G	T	0.681015	1.0816	0.0856884	1.58752e-36	-0.000554734	0.00221937	0.802625	0.882355	0.946726	Brain_Putamen_basal_ganglia
Meta	ENSG00000066230	5	SLC9A3	473425	rs9313086	G	T	0.681015	0.805268	0.0786177	1.27446e-24	-0.000745094	0.00298126	0.802645	0.866005	0.946726	Brain_Putamen_basal_ganglia
Meta	ENSG00000171368	5	TPPP	660883	rs11955068	T	C	0.200883	0.27527	0.0498884	3.43427e-08	0.0101718	0.0106952	0.341571	0.0846248	0.701692	Brain_Putamen_basal_ganglia
Meta	ENSG00000249201	5	CTD-3080P12.3	1173256	rs34200966	G	T	0.454746	-0.578333	0.0863456	2.11457e-11	0.00778098	0.0043094	0.070983	0.101154	0.385025	Brain_Putamen_basal_ganglia
Meta	ENSG00000188002	5	RP11-43F13.1	1599035	rs11955318	G	A	0.384106	-1.07362	0.0763297	6.18317e-45	0.000279428	0.00204924	0.891539	0.223484	0.968538	Brain_Putamen_basal_ganglia
Meta	ENSG00000250490	5	CTD-2324F15.2	6310554	rs4592	A	G	0.516556	0.561479	0.081093	4.39404e-12	0.00142481	0.00392362	0.716503	0.616899	0.911919	Brain_Putamen_basal_ganglia
Meta	ENSG00000037474	5	NSUN2	6599352	rs2303711	C	T	0.666667	-0.974534	0.0763888	2.82932e-37	-0.00225749	0.00246906	0.360554	0.40787	0.718599	Brain_Putamen_basal_ganglia
Meta	ENSG00000250060	5	RP11-332J15.2	6868672	rs1074437	G	A	0.423841	-0.474108	0.0844412	1.96958e-08	-0.0056949	0.00474985	0.230542	0.506089	0.607155	Brain_Putamen_basal_ganglia
Meta	ENSG00000124275	5	MTRR	7851299	rs1801394	G	A	0.550773	-0.341391	0.0544277	3.5557e-10	0.000585839	0.0064449	0.927572	0.668396	0.977408	Brain_Putamen_basal_ganglia
Meta	ENSG00000250786	5	SNHG18	9546312	rs59758866	G	C	0.301325	-0.655529	0.081311	7.50588e-16	0.00152549	0.00366605	0.677329	0.405525	0.897333	Brain_Putamen_basal_ganglia
Meta	ENSG00000271980	5	CTD-2256P15.4	10264709	rs3843011	C	G	0.675497	0.711623	0.114373	4.90984e-10	-0.00224838	0.00325219	0.489349	0.695792	0.802138	Brain_Putamen_basal_ganglia
Meta	ENSG00000272324	5	CTD-2154B17.4	10761177	rs11740255	C	G	0.700883	0.727381	0.0922386	3.12376e-15	-0.000412439	0.00343739	0.904494	0.294562	0.968538	Brain_Putamen_basal_ganglia
Meta	ENSG00000183666	5	GUSBP1	21341942	rs12519825	T	C	0.116998	1.21926	0.142767	1.33975e-17	-0.00631531	0.00280576	0.024396	0.153428	0.247923	Brain_Putamen_basal_ganglia
Meta	ENSG00000272130	5	RP11-360I2.1	21569864	rs35915996	T	C	0.109272	1.33994	0.156465	1.09184e-17	-0.00806006	0.00284677	0.00463591	0.124798	0.0962042	Brain_Putamen_basal_ganglia
Meta	ENSG00000224282	5	CTD-2290C23.1	31822668	rs2042962	A	G	0.594923	-0.581439	0.104213	2.41414e-08	0.00361173	0.00383869	0.346769	0.955382	0.703258	Brain_Putamen_basal_ganglia
Meta	ENSG00000249572	5	CTD-2203K17.1	33424131	rs78347783	A	G	0.237307	-0.804462	0.111199	4.6747e-13	0.00484796	0.00342253	0.156633	0.902559	0.531574	Brain_Putamen_basal_ganglia
Meta	ENSG00000151388	5	ADAMTS12	33523640	rs202051389	C	A	0.154525	-0.821098	0.121651	1.48247e-11	-0.00426258	0.00346805	0.219034	0.868769	0.59402	Brain_Putamen_basal_ganglia
Meta	ENSG00000242110	5	AMACR	33986283	rs10941112	T	C	0.55298	0.802151	0.0665672	1.93359e-33	-0.00349061	0.00300595	0.245546	0.76825	0.624703	Brain_Putamen_basal_ganglia
Meta	ENSG00000113494	5	PRLR	35048861	rs2047740	A	G	0.660044	0.403266	0.0603159	2.29513e-11	-0.00272773	0.005718	0.633332	0.602291	0.881735	Brain_Putamen_basal_ganglia
Meta	ENSG00000152582	5	SPEF2	35617946	rs10069995	G	A	0.622517	-0.274796	0.0461299	2.56901e-09	0.00873375	0.00849728	0.30403	0.49441	0.675998	Brain_Putamen_basal_ganglia
Meta	ENSG00000151883	5	PARP8	49961733	rs27598	A	G	0.609272	0.346996	0.0635552	4.76788e-08	0.000864563	0.00663021	0.896252	0.403898	0.968538	Brain_Putamen_basal_ganglia
Meta	ENSG00000247796	5	CTD-2366F13.1	52405672	rs62359378	A	G	0.348786	0.475681	0.0761039	4.09354e-10	-0.0058863	0.00513254	0.25144	0.455724	0.627896	Brain_Putamen_basal_ganglia
Meta	ENSG00000152669	5	CCNO	54526980	rs231622	A	G	0.269316	-0.607145	0.0600836	5.249e-24	0.00329411	0.00396635	0.406248	0.177593	0.749382	Brain_Putamen_basal_ganglia
Meta	ENSG00000155542	5	SETD9	56205087	rs185220	G	A	0.828918	1.22914	0.115296	1.55346e-26	0.00349838	0.00230153	0.128505	0.471934	0.490738	Brain_Putamen_basal_ganglia
Meta	ENSG00000178722	5	C5orf64	60933535	rs253533	T	C	0.346578	-0.602156	0.0749037	9.05278e-16	-0.00215891	0.00382904	0.572873	0.0170297	0.859554	Brain_Putamen_basal_ganglia
Meta	ENSG00000251575	5	CTD-2170G1.2	61028601	rs2974454	T	C	0.456954	0.329981	0.0529785	4.70681e-10	0.0175768	0.00723968	0.0151892	0.202866	0.183988	Brain_Putamen_basal_ganglia
Meta	ENSG00000113593	5	PPWD1	64859063	rs245537	C	G	0.629139	-0.445164	0.0735314	1.41231e-09	0.0112318	0.00570156	0.0488435	0.308406	0.332376	Brain_Putamen_basal_ganglia
Meta	ENSG00000253203	5	GUSBP3	68790040	rs580638	C	T	0.852097	-0.94707	0.146019	8.81801e-11	0.00253413	0.00403135	0.529607	0.175822	0.832006	Brain_Putamen_basal_ganglia
Meta	ENSG00000226259	5	GTF2H2B	69711179	rs4704164	G	C	0.634658	-0.859763	0.097148	8.7496e-19	-0.0031404	0.00292935	0.283699	0.039054	0.659742	Brain_Putamen_basal_ganglia
Meta	ENSG00000253333	5	RP11-497H16.8	69790927	rs28409706	T	C	0.750552	-0.978239	0.0957445	1.66106e-24	-0.00194227	0.00317466	0.540668	0.520959	0.840892	Brain_Putamen_basal_ganglia
Meta	ENSG00000172058	5	SERF1A	70196492	rs28409706	T	C	0.750552	-1.18513	0.117779	8.10588e-24	-0.0016032	0.00262059	0.54069	0.448261	0.840892	Brain_Putamen_basal_ganglia
Meta	ENSG00000145736	5	GTF2H2	70330784	rs6453406	T	C	0.692053	-0.857745	0.111737	1.63515e-14	-0.00338096	0.00329395	0.304696	0.434978	0.675998	Brain_Putamen_basal_ganglia
Meta	ENSG00000230847	5	RP11-195E2.1	70370052	rs6453406	T	C	0.692053	-0.864363	0.10068	9.06148e-18	-0.00335507	0.00326287	0.303828	0.312453	0.675998	Brain_Putamen_basal_ganglia
Meta	ENSG00000131711	5	MAP1B	71403061	rs3828616	G	A	0.291391	0.463947	0.07794	2.63893e-09	-0.00603517	0.0054831	0.271033	0.326112	0.654792	Brain_Putamen_basal_ganglia
Meta	ENSG00000157111	5	TMEM171	72416119	rs481619	A	G	0.306843	0.503602	0.0677447	1.05508e-13	0.00496424	0.00500895	0.32165	0.495202	0.68793	Brain_Putamen_basal_ganglia
Meta	ENSG00000164346	5	NSA2	74062817	rs72764663	A	G	0.126932	1.33203	0.0881961	1.54605e-51	0.00195191	0.00233086	0.402357	0.0155077	0.74592	Brain_Putamen_basal_ganglia
Meta	ENSG00000164251	5	F2RL1	76114758	rs10058498	G	A	0.53532	-0.551297	0.0882565	4.1966e-10	-0.000362781	0.00417238	0.930713	0.555269	0.977408	Brain_Putamen_basal_ganglia
Meta	ENSG00000164253	5	WDR41	76721795	rs2560076	C	G	0.539735	0.451668	0.068719	4.94185e-11	-0.00531364	0.00493747	0.281844	0.811143	0.659742	Brain_Putamen_basal_ganglia
Meta	ENSG00000085365	5	SCAMP1	77656339	rs11742212	A	G	0.772627	-0.166221	0.0282844	4.18347e-09	-0.0210563	0.0160469	0.189463	0.278176	0.562034	Brain_Putamen_basal_ganglia
Meta	ENSG00000132837	5	DMGDH	78293438	rs10060631	A	C	0.399558	0.363956	0.0609605	2.36739e-09	0.0065942	0.00614477	0.283208	0.00341584	0.659742	Brain_Putamen_basal_ganglia
Meta	ENSG00000228716	5	DHFR	79922047	rs408626	C	T	0.413907	0.605782	0.0663631	6.95906e-20	-0.00792364	0.00373397	0.033834	0.263909	0.289678	Brain_Putamen_basal_ganglia
Meta	ENSG00000113318	5	MSH3	79950467	rs1628627	T	A	0.278146	-0.391561	0.0698294	2.05396e-08	-0.0153233	0.00671089	0.0224101	0.00437252	0.238369	Brain_Putamen_basal_ganglia
Meta	ENSG00000251450	5	CTC-459I6.1	80243516	rs56202519	A	G	0.315673	-0.49564	0.0827368	2.09116e-09	-0.0169478	0.00613832	0.00576281	0.0096161	0.105669	Brain_Putamen_basal_ganglia
Meta	ENSG00000247572	5	CKMT2-AS1	80499903	rs60488995	G	A	0.213024	1.17125	0.126593	2.20155e-20	0	0.00239061	1	0.480016	1	Brain_Putamen_basal_ganglia
Meta	ENSG00000248794	5	CTD-2248H3.1	80538149	rs73130869	C	T	0.218543	1.10277	0.132108	6.97473e-17	-0.000272042	0.0024486	0.911536	0.275572	0.97258	Brain_Putamen_basal_ganglia
Meta	ENSG00000152348	5	ATG10	81267844	rs75806251	C	G	0.080574	-1.18719	0.174441	1.00566e-11	-0.00665437	0.0036704	0.0698344	0.704304	0.384397	Brain_Putamen_basal_ganglia
Meta	ENSG00000186468	5	RPS23	81569177	rs111772743	T	C	0.316777	-0.75717	0.0671122	1.60753e-29	0.0063394	0.00321912	0.048919	0.0307532	0.332376	Brain_Putamen_basal_ganglia
Meta	ENSG00000205464	5	ATP6AP1L	81575281	rs178931	A	T	0.68543	-0.844091	0.069883	1.36995e-33	-0.00616047	0.00288868	0.0329553	0.0290177	0.288305	Brain_Putamen_basal_ganglia
Meta	ENSG00000249664	5	CTD-2227C6.2	82308104	rs4266384	G	A	0.461369	0.632785	0.103837	1.10098e-09	-0.000474095	0.00347756	0.891561	0.347738	0.968538	Brain_Putamen_basal_ganglia
Meta	ENSG00000174695	5	TMEM167A	82348665	rs7720588	T	C	0.400662	-0.250208	0.0400282	4.08381e-10	-0.00519568	0.00883189	0.55634	0.829961	0.850574	Brain_Putamen_basal_ganglia
Meta	ENSG00000247828	5	TMEM161B-AS1	87564712	rs4916899	G	A	0.226269	0.671293	0.0706068	1.9534e-21	-0.000595865	0.00372468	0.872899	0.00693501	0.964041	Brain_Putamen_basal_ganglia
Meta	ENSG00000271904	5	CTC-498M16.4	87729709	rs7444298	G	A	0.242826	0.689485	0.0886838	7.56596e-15	0.00957236	0.00369219	0.00952551	0.0415728	0.136363	Brain_Putamen_basal_ganglia
Meta	ENSG00000243806	5	CTC-484P3.1	94161666	rs255208	C	A	0.9117	-0.938023	0.130864	7.6158e-13	-0.00319822	0.003652	0.38117	0.0252473	0.73318	Brain_Putamen_basal_ganglia
Meta	ENSG00000198677	5	TTC37	94799599	rs73145973	C	T	0.152318	0.561252	0.0683155	2.11133e-16	0.009265	0.00511472	0.0700731	0.114018	0.384397	Brain_Putamen_basal_ganglia
Meta	ENSG00000153113	5	CAST	95860971	rs4267886	C	T	0.168874	0.600592	0.0668461	2.59447e-19	-0.00166502	0.00449938	0.711341	0.499418	0.910638	Brain_Putamen_basal_ganglia
Meta	ENSG00000164307	5	ERAP1	96096521	rs13160562	A	G	0.34106	-0.753484	0.0740048	2.39705e-24	0.00583954	0.00336713	0.0828685	0.145092	0.41675	Brain_Putamen_basal_ganglia
Meta	ENSG00000164308	5	ERAP2	96211643	rs2910686	C	T	0.392936	1.17836	0.0775529	3.85969e-52	-0.00263078	0.00187501	0.160596	0.264637	0.534419	Brain_Putamen_basal_ganglia
Meta	ENSG00000174136	5	RGMB	98104354	rs2617508	A	G	0.169978	-0.531191	0.092406	9.00678e-09	-0.0122367	0.00621205	0.0488583	0.427297	0.332376	Brain_Putamen_basal_ganglia
Meta	ENSG00000175749	5	EIF3KP1	102368080	rs10434793	T	A	0.270419	0.690777	0.101977	1.25384e-11	-0.00680393	0.00375591	0.0700595	0.119508	0.384397	Brain_Putamen_basal_ganglia
Meta	ENSG00000249476	5	CTD-2587M2.1	108572821	rs1965670	T	A	0.242826	0.771203	0.107243	6.42415e-13	-0.00194501	0.00338219	0.56524	0.673585	0.853498	Brain_Putamen_basal_ganglia
Meta	ENSG00000198961	5	PJA2	108670410	rs10079946	G	A	0.0220751	0.415058	0.075831	4.41328e-08	0.0255386	0.0240678	0.288639	0.421851	0.664391	Brain_Putamen_basal_ganglia
Meta	ENSG00000145777	5	TSLP	110405760	rs3806933	T	C	0.441501	-0.80421	0.0988276	4.03505e-16	0.00174084	0.00274396	0.525802	0.105065	0.828694	Brain_Putamen_basal_ganglia
Meta	ENSG00000164904	5	ALDH7A1	125877533	rs10050642	G	A	0.177704	0.293373	0.0476336	7.32265e-10	0.00443122	0.00957124	0.643384	0.983009	0.886268	Brain_Putamen_basal_ganglia
Meta	ENSG00000245937	5	CTC-228N24.3	127276118	rs6888037	T	G	0.743929	0.363248	0.0658316	3.43198e-08	-0.00302823	0.00772774	0.695158	0.301475	0.901804	Brain_Putamen_basal_ganglia
Meta	ENSG00000113396	5	SLC27A6	127873706	rs2577540	C	A	0.371965	-0.657599	0.102128	1.20307e-10	-0.00881997	0.00375624	0.0188702	0.552129	0.216805	Brain_Putamen_basal_ganglia
Meta	ENSG00000158985	5	CDC42SE2	130581186	rs3852206	A	G	0.377483	0.258885	0.046803	3.17735e-08	0.0181548	0.00947114	0.0552566	0.77368	0.354729	Brain_Putamen_basal_ganglia
Meta	ENSG00000164398	5	ACSL6	131142683	rs426991	C	T	0.820088	0.268946	0.048083	2.22707e-08	-0.00297457	0.00968198	0.75867	0.293954	0.929188	Brain_Putamen_basal_ganglia
Meta	ENSG00000223548	5	AC034228.3	131339285	rs73265967	A	G	0.00331126	-1.06687	0.177176	1.7278e-09	-0.00581139	0.00653913	0.374159	0.497995	0.727395	Brain_Putamen_basal_ganglia
Meta	ENSG00000233006	5	AC034220.3	131646978	rs2631365	C	T	0.407285	-0.947788	0.0883631	7.67979e-27	0.00305976	0.00233866	0.190758	0.22234	0.562401	Brain_Putamen_basal_ganglia
Meta	ENSG00000197375	5	SLC22A5	131705444	rs57750646	A	G	0.0827815	-0.483959	0.0752538	1.26746e-10	-0.00826516	0.00795639	0.298894	0.239378	0.675998	Brain_Putamen_basal_ganglia
Meta	ENSG00000164615	5	CAMLG	134074191	rs12655433	G	A	0.101545	0.924172	0.072114	1.34401e-37	0.00746614	0.00404575	0.0649752	0.0312127	0.373657	Brain_Putamen_basal_ganglia
Meta	ENSG00000113621	5	TXNDC15	134209493	rs3733897	G	A	0.119205	0.54366	0.073422	1.31551e-13	0.00919692	0.00655657	0.160705	0.192007	0.534419	Brain_Putamen_basal_ganglia
Meta	ENSG00000270021	5	CTC-203F4.2	134734970	rs6870570	G	A	0.943709	0.792431	0.0955067	1.06664e-16	0.00138813	0.00492441	0.778029	0.0919865	0.939823	Brain_Putamen_basal_ganglia
Meta	ENSG00000253404	5	AC034243.1	138080123	rs288024	G	A	0.30574	1.04414	0.0932387	4.14351e-29	-0.00996035	0.00246463	5.31506e-05	0.248207	0.00836965	Brain_Putamen_basal_ganglia
Meta	ENSG00000120306	5	CYSTM1	139554227	rs7726349	T	C	0.214128	-0.240358	0.0358782	2.09452e-11	0.00832092	0.0113017	0.461576	0.0297036	0.785973	Brain_Putamen_basal_ganglia
Meta	ENSG00000213523	5	SRA1	139916925	rs1835148	C	T	0.306843	-0.321314	0.0565765	1.35257e-08	0.00311222	0.00717905	0.664641	0.514278	0.89016	Brain_Putamen_basal_ganglia
Meta	ENSG00000204963	5	PCDHA7	140213969	rs35160890	G	A	0.353201	-0.651734	0.112573	7.06343e-09	-0.000920621	0.00368592	0.802767	0.0416059	0.946726	Brain_Putamen_basal_ganglia
Meta	ENSG00000239389	5	PCDHA13	140261793	rs251379	A	G	0.643488	-0.722186	0.0932203	9.40226e-15	0.000553874	0.00318558	0.861968	0.0336186	0.960289	Brain_Putamen_basal_ganglia
Meta	ENSG00000120322	5	PCDHB8	140557371	rs12654066	T	C	0.228477	0.724143	0.107369	1.53614e-11	0.00110475	0.00400808	0.782831	0.741583	0.942284	Brain_Putamen_basal_ganglia
Meta	ENSG00000253731	5	PCDHGA6	140753651	rs72790019	A	G	0.0551876	-0.853743	0.146963	6.27597e-09	0.00796493	0.00544631	0.14362	0.0771575	0.510584	Brain_Putamen_basal_ganglia
Meta	ENSG00000133706	5	LARS	145492601	rs11956508	C	T	0.259382	0.647057	0.0849685	2.63168e-14	0.00123637	0.0041759	0.767175	0.114828	0.933299	Brain_Putamen_basal_ganglia
Meta	ENSG00000169302	5	STK32A	146614526	rs2400283	T	C	0.397351	-0.379069	0.0633899	2.23189e-09	-0.00685891	0.00591595	0.246296	0.39408	0.624703	Brain_Putamen_basal_ganglia
Meta	ENSG00000204909	5	SPINK9	147700766	rs10044054	C	T	0.233996	0.638423	0.0937488	9.76433e-12	0.00407253	0.00380653	0.284673	0.804053	0.659742	Brain_Putamen_basal_ganglia
Meta	ENSG00000173210	5	ABLIM3	148521046	rs1109114	T	C	0.413907	-0.625544	0.0748792	6.59637e-17	0.00495569	0.00388225	0.201779	0.488539	0.577715	Brain_Putamen_basal_ganglia
Meta	ENSG00000183111	5	ARHGEF37	148931510	rs80215224	A	G	0.151214	-0.281133	0.0450023	4.18193e-10	0.00675837	0.011788	0.566423	0.271508	0.854261	Brain_Putamen_basal_ganglia
Meta	ENSG00000254333	5	CTC-367J11.1	149855094	rs76993613	G	A	0.0573951	1.42448	0.18185	4.75315e-15	0.000421206	0.00344027	0.902555	0.446202	0.968538	Brain_Putamen_basal_ganglia
Meta	ENSG00000197083	5	ZNF300P1	150310207	rs12659118	C	T	0.0993377	1.32894	0.140176	2.52973e-21	-0.000451488	0.00301029	0.880779	0.794488	0.968538	Brain_Putamen_basal_ganglia
Meta	ENSG00000211445	5	GPX3	150400124	rs1478397	G	A	0.418322	0.454316	0.0790558	9.09628e-09	-0.00264133	0.00508338	0.603341	0.309129	0.868348	Brain_Putamen_basal_ganglia
Meta	ENSG00000213433	5	RP11-54C4.1	151145420	rs6890099	G	A	0.208609	-0.815821	0.0906863	2.33916e-19	-0.000122576	0.00330958	0.970456	0.74231	0.990378	Brain_Putamen_basal_ganglia
Meta	ENSG00000170624	5	SGCD	155297354	rs3797574	G	A	0.0463576	0.927442	0.154655	2.01185e-09	0.00754764	0.00418329	0.0711945	0.740314	0.385025	Brain_Putamen_basal_ganglia
Meta	ENSG00000251405	5	CTB-109A12.1	156789623	rs11466815	A	G	0.110375	1.06173	0.120076	9.39027e-19	0.00565115	0.00363568	0.120099	0.32205	0.481096	Brain_Putamen_basal_ganglia
Meta	ENSG00000248544	5	CTB-47B11.3	156802749	rs11134788	C	A	0.104857	1.18179	0.170507	4.17826e-12	0.00363855	0.00342517	0.2881	0.480492	0.664293	Brain_Putamen_basal_ganglia
Meta	ENSG00000135074	5	ADAM19	156822542	rs11465233	A	T	0.153422	-0.666106	0.10274	8.96557e-11	-0.000300253	0.00420379	0.94306	0.146437	0.980797	Brain_Putamen_basal_ganglia
Meta	ENSG00000118322	5	ATP10B	159990127	rs4921347	C	A	0.844371	-0.641668	0.0691627	1.7324e-20	-0.00623375	0.00426109	0.143482	0.37675	0.510584	Brain_Putamen_basal_ganglia
Meta	ENSG00000188573	5	FBLL1	167956121	rs1990920	C	T	0.173289	0.291497	0.0485352	1.90291e-09	0.0329334	0.0113598	0.00374204	0.000187919	0.0841801	Brain_Putamen_basal_ganglia
Meta	ENSG00000113734	5	BNIP1	172571445	rs72816171	T	G	0.093819	-0.78004	0.114808	1.0884e-11	-0.0108969	0.00488588	0.025729	0.0177972	0.251374	Brain_Putamen_basal_ganglia
Meta	ENSG00000253955	5	CTB-33O18.3	173006646	rs72822182	C	T	0.216336	0.763862	0.139989	4.85421e-08	0.00130914	0.00380407	0.73074	0.516952	0.917538	Brain_Putamen_basal_ganglia
Meta	ENSG00000051596	5	THOC3	175344876	rs7735794	A	G	0.211921	0.775056	0.0740376	1.20646e-25	-0.00193534	0.00335969	0.564582	0.313738	0.853498	Brain_Putamen_basal_ganglia
Meta	ENSG00000213347	5	MXD3	176728462	rs244726	A	G	0.254967	-0.497231	0.0831548	2.23706e-09	0.00522896	0.00530157	0.323985	0.0422862	0.68793	Brain_Putamen_basal_ganglia
Meta	ENSG00000184840	5	TMED9	177019159	rs335485	G	C	0.350993	-0.242185	0.0428568	1.59495e-08	0.0136259	0.0101989	0.181543	0.604989	0.55521	Brain_Putamen_basal_ganglia
Meta	ENSG00000027847	5	B4GALT7	177027101	rs28473516	G	C	0.291391	-0.33074	0.0594946	2.71083e-08	-0.00453528	0.00730217	0.534542	0.477352	0.833898	Brain_Putamen_basal_ganglia
Meta	ENSG00000249849	5	RP11-1101H11.1	177109295	rs11249686	G	A	0.551876	0.633408	0.103138	8.18044e-10	0.00205239	0.00348932	0.556403	0.162275	0.850574	Brain_Putamen_basal_ganglia
Meta	ENSG00000170074	5	FAM153A	177134982	rs11249686	G	A	0.551876	0.782937	0.0657582	1.0973e-32	0.00166041	0.00281339	0.555068	0.0530343	0.850574	Brain_Putamen_basal_ganglia
Meta	ENSG00000249109	5	RP11-1026M7.2	177209198	rs11249686	G	A	0.551876	0.901124	0.0965432	1.02047e-20	0.00144264	0.00244628	0.555373	0.112333	0.850574	Brain_Putamen_basal_ganglia
Meta	ENSG00000170089	5	RP11-423H2.1	177236408	rs2382160	A	G	0.40287	0.562905	0.0822702	7.80124e-12	0.00230945	0.00445405	0.604106	0.205259	0.868348	Brain_Putamen_basal_ganglia
Meta	ENSG00000204677	5	FAM153C	177433406	rs10060823	T	C	0.485651	0.289116	0.0464497	4.83756e-10	0.00345882	0.00797467	0.664488	0.705687	0.89016	Brain_Putamen_basal_ganglia
Meta	ENSG00000218227	5	RP11-889L3.1	177482605	rs10060823	T	C	0.485651	0.479986	0.0689099	3.2744e-12	0.00208339	0.00480113	0.664333	0.286402	0.89016	Brain_Putamen_basal_ganglia
Meta	ENSG00000087116	5	ADAMTS2	178537852	rs34095418	C	G	0.215232	0.831152	0.113375	2.28481e-13	0.0139565	0.00408074	0.000625993	0.261455	0.037787	Brain_Putamen_basal_ganglia
Meta	ENSG00000127022	5	CANX	179105629	rs34329357	C	G	0.522075	-0.369266	0.0458436	7.95342e-16	-0.0102907	0.00635825	0.10556	0.257124	0.457587	Brain_Putamen_basal_ganglia
Meta	ENSG00000161010	5	C5orf45	179261436	rs2450484	C	G	0.558499	-0.419269	0.0610548	6.55235e-12	-0.00739382	0.0055904	0.185971	0.556146	0.558122	Brain_Putamen_basal_ganglia
Meta	ENSG00000197226	5	TBC1D9B	179289066	rs272441	G	A	0.919426	1.11438	0.102059	9.35495e-28	0.00251261	0.00377593	0.505777	0.383326	0.815426	Brain_Putamen_basal_ganglia
Meta	ENSG00000131459	5	GFPT2	179727690	rs7728939	A	G	0.197572	0.43011	0.0787304	4.6795e-08	-0.00836995	0.00714124	0.241174	0.799249	0.622936	Brain_Putamen_basal_ganglia
Meta	ENSG00000037280	5	FLT4	180028506	rs1130378	A	G	0.272627	-0.908014	0.0977448	1.54809e-20	0.00308365	0.0027732	0.266161	0.49149	0.64715	Brain_Putamen_basal_ganglia
Meta	ENSG00000196670	5	ZFP62	180274611	rs2170015	G	T	0.583885	-0.284768	0.0493259	7.77817e-09	0.00632094	0.00849873	0.457028	0.507169	0.785973	Brain_Putamen_basal_ganglia
Meta	ENSG00000248275	5	TRIM52-AS1	180688213	rs2545061	C	T	0.293598	-0.995398	0.0692344	7.192e-47	0.00502312	0.00263528	0.0566371	0.0591321	0.354854	Brain_Putamen_basal_ganglia
Meta	ENSG00000272463	6	RP11-532F6.3	708592	rs2244443	C	A	0.721854	0.895366	0.100766	6.35545e-19	-0.00312721	0.00270347	0.247379	0.114719	0.624703	Brain_Putamen_basal_ganglia
Meta	ENSG00000272279	6	RP11-157J24.2	1528599	rs62388638	A	G	0.174393	1.0797	0.0904152	7.18506e-33	-0.00157451	0.00278168	0.571374	0.819904	0.859554	Brain_Putamen_basal_ganglia
Meta	ENSG00000145949	6	MYLK4	2663863	rs67462420	G	A	0.277042	0.492483	0.0789564	4.44895e-10	0.00243663	0.0048889	0.618201	0.444624	0.871918	Brain_Putamen_basal_ganglia
Meta	ENSG00000021355	6	SERPINB1	2832566	rs386713	T	C	0.69426	-0.279563	0.0501849	2.53777e-08	0.0100156	0.00877108	0.253499	0.754286	0.62893	Brain_Putamen_basal_ganglia
Meta	ENSG00000230438	6	RP11-420G6.4	2854896	rs318429	A	G	0.568433	-1.01426	0.0881726	1.27228e-30	0.00345079	0.00228742	0.131402	0.858939	0.493714	Brain_Putamen_basal_ganglia
Meta	ENSG00000124588	6	NQO2	2988221	rs9392449	T	C	0.230684	-0.790894	0.0965927	2.65764e-16	-0.00417249	0.00357678	0.243393	0.259087	0.624054	Brain_Putamen_basal_ganglia
Meta	ENSG00000272277	6	RP1-40E16.12	3068279	rs12663589	T	C	0.551876	-0.702635	0.113292	5.57653e-10	-0.00455429	0.00335475	0.174602	0.671744	0.550408	Brain_Putamen_basal_ganglia
Meta	ENSG00000137274	6	BPHL	3118608	rs7765391	G	A	0.879691	1.13313	0.109971	6.76501e-25	0.00238278	0.00248183	0.33701	0.676616	0.701692	Brain_Putamen_basal_ganglia
Meta	ENSG00000230269	6	RP1-40E16.9	3182978	rs9503439	T	G	0.00441501	-1.03349	0.154984	2.58681e-11	-0.00396714	0.00458645	0.387055	0.239746	0.73318	Brain_Putamen_basal_ganglia
Meta	ENSG00000180822	6	PSMG4	3231637	rs11753155	T	C	0.817881	0.478183	0.0680325	2.08407e-12	-0.00313687	0.00566398	0.579696	0.632923	0.863096	Brain_Putamen_basal_ganglia
Meta	ENSG00000228793	6	RP1-223B1.1	3594481	rs226950	A	G	0.683223	0.522774	0.0806222	8.91757e-11	-0.00803406	0.00457074	0.078796	0.717364	0.409053	Brain_Putamen_basal_ganglia
Meta	ENSG00000198721	6	ECI2	4115923	rs617790	T	C	0.275938	-0.322596	0.0384565	4.91985e-17	0.00185991	0.00713311	0.79429	0.924042	0.946204	Brain_Putamen_basal_ganglia
Meta	ENSG00000214113	6	LYRM4	5102827	rs111557465	T	C	0.084989	0.54851	0.0967742	1.44527e-08	0.0213305	0.00853195	0.0124167	0.788168	0.161357	Brain_Putamen_basal_ganglia
Meta	ENSG00000124783	6	SSR1	7268539	rs72818961	C	T	0.0342163	-0.971025	0.142698	1.01227e-11	0.0187431	0.00781346	0.016448	0.224529	0.197449	Brain_Putamen_basal_ganglia
Meta	ENSG00000124784	6	RIOK1	7389729	rs13198485	A	T	0.592715	0.510822	0.074856	8.85006e-12	0.000195763	0.00450264	0.965321	0.617472	0.989687	Brain_Putamen_basal_ganglia
Meta	ENSG00000230314	6	ELOVL2-AS1	11043757	rs66464172	C	T	0.494481	-0.448769	0.0778827	8.30676e-09	0.00378814	0.00494618	0.443753	0.327161	0.777124	Brain_Putamen_basal_ganglia
Meta	ENSG00000145979	6	TBC1D7	13266774	rs454563	T	C	0.862031	-0.90958	0.10935	8.94239e-17	0.00362805	0.00376335	0.335022	0.494371	0.701692	Brain_Putamen_basal_ganglia
Meta	ENSG00000050393	6	MCUR1	13786789	rs3757254	C	T	0.317881	0.444323	0.0475101	8.58576e-21	0.00112531	0.00540282	0.835009	0.221043	0.954121	Brain_Putamen_basal_ganglia
Meta	ENSG00000047579	6	DTNBP1	15523032	rs1047631	C	T	0.122517	0.358304	0.0508553	1.84728e-12	-0.00725641	0.00843589	0.389688	0.151889	0.73318	Brain_Putamen_basal_ganglia
Meta	ENSG00000228412	6	RP4-625H18.2	19802395	rs6456270	G	C	0.316777	0.616032	0.093039	3.56245e-11	-0.00162329	0.00390361	0.677524	0.00756313	0.897333	Brain_Putamen_basal_ganglia
Meta	ENSG00000124532	6	MRS2	24403153	rs6456612	G	A	0.337748	0.48892	0.0572363	1.31766e-17	-0.00368158	0.00472395	0.435777	0.695076	0.774529	Brain_Putamen_basal_ganglia
Meta	ENSG00000111802	6	TDP2	24650205	rs707887	T	C	0.707506	-0.324308	0.0544009	2.50015e-09	0.00215844	0.00740922	0.770808	0.384023	0.933299	Brain_Putamen_basal_ganglia
Meta	ENSG00000272462	6	U91328.19	25992890	rs1935234	T	C	0.285872	0.637513	0.0897235	1.20052e-12	-0.011137	0.0040779	0.00631288	0.00415188	0.111918	Brain_Putamen_basal_ganglia
Meta	ENSG00000187837	6	HIST1H1C	26055968	rs1935235	G	C	0.689845	0.458008	0.0664492	5.47817e-12	-0.0198686	0.00617282	0.0012876	0.0345137	0.0468391	Brain_Putamen_basal_ganglia
Meta	ENSG00000186470	6	BTN3A2	26365387	rs72841536	A	T	0.0960265	-1.10589	0.129202	1.13496e-17	0.017452	0.00399554	1.25466e-05	0.000263562	0.00258363	Brain_Putamen_basal_ganglia
Meta	ENSG00000124508	6	BTN2A2	26383324	rs9467740	T	A	0.140177	0.701649	0.109468	1.4587e-10	-0.00242286	0.0038666	0.530913	0.00205825	0.832408	Brain_Putamen_basal_ganglia
Meta	ENSG00000181315	6	ZNF322	26636518	rs2498342	A	G	0.610375	-0.553166	0.0708718	5.94242e-15	-0.0131968	0.00448851	0.00328084	0.00351323	0.0789557	Brain_Putamen_basal_ganglia
Meta	ENSG00000124613	6	ZNF391	27342394	rs4455661	C	T	0.763797	0.554462	0.0734436	4.36945e-14	0.000180355	0.00450894	0.968094	0.000319845	0.989911	Brain_Putamen_basal_ganglia
Meta	ENSG00000219392	6	RP1-265C24.5	28083406	rs9368548	G	A	0.199779	-0.709489	0.0984292	5.67305e-13	0.0146584	0.00419105	0.000469539	0.0192759	0.0330747	Brain_Putamen_basal_ganglia
Meta	ENSG00000216901	6	AL022393.7	28143966	rs1225618	C	A	0.377483	1.11148	0.0909646	2.46635e-34	-0.0096268	0.00229853	2.8112e-05	0.00420828	0.00501706	Brain_Putamen_basal_ganglia
Meta	ENSG00000197062	6	RP5-874C20.3	28234788	rs2394049	G	A	0.412804	-0.528136	0.0700911	4.88351e-14	0.0246149	0.00559662	1.09167e-05	0.0788638	0.00243534	Brain_Putamen_basal_ganglia
Meta	ENSG00000235109	6	ZSCAN31	28292470	rs9301	C	T	0.381898	0.850399	0.0908663	8.06538e-21	-0.0128175	0.00313697	4.38954e-05	0.0557133	0.00734424	Brain_Putamen_basal_ganglia
Meta	ENSG00000187987	6	ZSCAN23	28399707	rs2531806	A	C	0.44702	0.502024	0.0762282	4.52422e-11	-0.0137444	0.00521632	0.00841681	0.0124679	0.128567	Brain_Putamen_basal_ganglia
Meta	ENSG00000204681	6	GABBR1	29523406	rs28359988	C	G	0.093819	0.524191	0.0866236	1.43626e-09	-0.00457848	0.00690928	0.50755	0.381489	0.815426	Brain_Putamen_basal_ganglia
Meta	ENSG00000239257	6	RPL23AP1	29694446	rs1736905	G	A	0.346578	0.695247	0.0916783	3.3622e-14	-0.00877386	0.00336922	0.00921093	0.0519282	0.134936	Brain_Putamen_basal_ganglia
Meta	ENSG00000181126	6	HLA-V	29758731	rs1633097	G	C	0.419426	0.595694	0.0708937	4.36585e-17	-0.0115831	0.00394206	0.00329968	0.00697907	0.0789557	Brain_Putamen_basal_ganglia
Meta	ENSG00000176998	6	HCG4	29758816	rs1610703	A	T	0.353201	-0.41142	0.0720853	1.1471e-08	0.0211463	0.00650549	0.00115192	0.0470647	0.0468391	Brain_Putamen_basal_ganglia
Meta	ENSG00000230521	6	HCG4P7	29855071	rs115644852	T	C	0.013245	-1.03541	0.129951	1.61624e-15	-0.0028974	0.00339981	0.394089	0.0166273	0.734152	Brain_Putamen_basal_ganglia
Meta	ENSG00000206341	6	HLA-H	29855350	rs28724990	A	T	0.152318	0.809784	0.116909	4.30954e-12	0.00012349	0.00345776	0.971511	0.00560474	0.990378	Brain_Putamen_basal_ganglia
Meta	ENSG00000227262	6	HCG4B	29893760	rs9260826	A	T	0.0717439	1.09311	0.195438	2.22998e-08	-0.0139053	0.00496668	0.00511481	0.0184548	0.100842	Brain_Putamen_basal_ganglia
Meta	ENSG00000230795	6	HLA-K	29894236	rs2975031	G	A	0.695364	-0.890102	0.0993618	3.30037e-19	0.000786427	0.00269775	0.77066	0.00336195	0.933299	Brain_Putamen_basal_ganglia
Meta	ENSG00000206503	6	HLA-A	29909037	rs2517673	A	G	0.11479	-0.469701	0.0852901	3.64797e-08	0.00340642	0.00684087	0.618518	0.0668079	0.871918	Brain_Putamen_basal_ganglia
Meta	ENSG00000235290	6	HLA-W	29924373	rs113071675	A	C	0.0927152	0.970333	0.145777	2.80796e-11	0.00298866	0.00363485	0.410948	0.0238628	0.752986	Brain_Putamen_basal_ganglia
Meta	ENSG00000204623	6	ZNRD1-AS1	29968788	rs9261244	A	G	0.470199	-0.450822	0.0596999	4.30369e-14	0.0159708	0.00531856	0.00267466	0.000934058	0.0688468	Brain_Putamen_basal_ganglia
Meta	ENSG00000237669	6	HCG4P3	29973898	rs1150741	G	C	0.238411	0.745759	0.0993859	6.20546e-14	-0.00831368	0.0036582	0.0230493	0.00787508	0.241322	Brain_Putamen_basal_ganglia
Meta	ENSG00000204622	6	HLA-J	29974360	rs9260114	T	C	0.682119	0.763798	0.0953887	1.1733e-15	0.00589161	0.00322719	0.0679081	4.4389e-05	0.380314	Brain_Putamen_basal_ganglia
Meta	ENSG00000204618	6	RNF39	30038043	rs9261111	G	C	0.139073	0.875711	0.0981567	4.59742e-19	-0.00525287	0.00358861	0.143259	0.00291126	0.510584	Brain_Putamen_basal_ganglia
Meta	ENSG00000270604	6	HCG17	30201816	rs2517611	G	A	0.189845	-0.800114	0.11159	7.49463e-13	0.00974861	0.00352251	0.00564846	0.0347576	0.105669	Brain_Putamen_basal_ganglia
Meta	ENSG00000243753	6	HLA-L	30227361	rs2523867	T	C	0.572848	0.521079	0.0878512	3.004e-09	-0.0080602	0.00443531	0.0691744	0.0422526	0.384397	Brain_Putamen_basal_ganglia
Meta	ENSG00000231074	6	HCG18	30255174	rs2516698	A	G	0.0562914	0.744701	0.122225	1.10917e-09	-0.00443131	0.0055534	0.424902	0.371869	0.764424	Brain_Putamen_basal_ganglia
Meta	ENSG00000228022	6	HCG20	30734602	rs7740474	G	A	0.413907	-0.599444	0.0978047	8.84388e-10	0.0031696	0.00370632	0.392447	0.00573125	0.733551	Brain_Putamen_basal_ganglia
Meta	ENSG00000137411	6	VARS2	30876019	rs2532920	T	C	0.31457	0.484576	0.0568508	1.54611e-17	0.00742918	0.00502889	0.139596	0.00424525	0.50483	Brain_Putamen_basal_ganglia
Meta	ENSG00000196260	6	SFTA2	30899130	rs1264327	A	G	0.304636	0.613879	0.104321	3.99259e-09	0.00700464	0.00424286	0.0987546	0.0261783	0.443567	Brain_Putamen_basal_ganglia
Meta	ENSG00000228789	6	HCG22	31021227	rs2394424	C	T	0.643488	0.627725	0.0976547	1.29291e-10	-0.0129037	0.00403891	0.00139901	0.157437	0.047407	Brain_Putamen_basal_ganglia
Meta	ENSG00000204536	6	CCHCR1	31110216	rs1150765	T	C	0.232892	0.476816	0.0756241	2.88045e-10	-0.00125835	0.00524691	0.810465	0.013582	0.951623	Brain_Putamen_basal_ganglia
Meta	ENSG00000137310	6	TCF19	31126319	rs17197101	T	G	0.0618102	0.889631	0.12928	5.92666e-12	-0.00663196	0.00459837	0.149234	0.042742	0.521541	Brain_Putamen_basal_ganglia
Meta	ENSG00000204531	6	POU5F1	31132119	rs3095247	A	G	0.400662	0.630036	0.104016	1.38608e-09	-0.000476163	0.00349275	0.891561	0.00396583	0.968538	Brain_Putamen_basal_ganglia
Meta	ENSG00000272501	6	XXbac-BPG299F13.17	31162977	rs7749442	A	T	0.084989	0.92122	0.153361	1.89128e-09	0.00065131	0.00347535	0.85134	0.0235405	0.959773	Brain_Putamen_basal_ganglia
Meta	ENSG00000206344	6	HCG27	31165537	rs6919908	C	T	0.857616	0.708998	0.10013	1.43324e-12	-0.00973204	0.00418157	0.0199457	0.0563365	0.224347	Brain_Putamen_basal_ganglia
Meta	ENSG00000204525	6	HLA-C	31236526	rs2524119	C	T	0.611479	-0.643766	0.0571999	2.19636e-29	0.00823281	0.0034948	0.0184865	0.00012002	0.216106	Brain_Putamen_basal_ganglia
Meta	ENSG00000272221	6	XXbac-BPG181B23.7	31362066	rs6906175	C	G	0.249448	-0.999084	0.109557	7.56284e-20	0.0012011	0.00240581	0.617603	0.051894	0.871918	Brain_Putamen_basal_ganglia
Meta	ENSG00000204520	6	MICA	31371356	rs9295996	G	T	0.243929	-0.919472	0.0782079	6.51812e-32	0.0020664	0.0026161	0.429599	0.012893	0.768548	Brain_Putamen_basal_ganglia
Meta	ENSG00000204516	6	MICB	31462658	rs2516400	A	G	0.309051	0.465919	0.085263	4.64234e-08	-0.00300481	0.00496701	0.54521	0.199789	0.842682	Brain_Putamen_basal_ganglia
Meta	ENSG00000204463	6	BAG6	31606805	rs144251373	A	G	0.0651214	0.824961	0.13621	1.391e-09	-0.000484871	0.00666746	0.942027	0.521457	0.980797	Brain_Putamen_basal_ganglia
Meta	ENSG00000240053	6	LY6G5B	31637944	rs4569	T	C	0.253863	-0.311395	0.0515831	1.57232e-09	-0.0157356	0.00813611	0.053107	0.328792	0.351106	Brain_Putamen_basal_ganglia
Meta	ENSG00000204428	6	LY6G5C	31644461	rs1266073	A	C	0.253863	-1.04012	0.0822272	1.12817e-36	-0.00576857	0.00235206	0.0141844	0.0675124	0.177438	Brain_Putamen_basal_ganglia
Meta	ENSG00000204371	6	EHMT2	31847536	rs630379	C	A	0.757174	0.30431	0.0470171	9.65055e-11	0.0115014	0.00872676	0.187521	0.0170899	0.560259	Brain_Putamen_basal_ganglia
Meta	ENSG00000204351	6	SKIV2L	31926857	rs377370	G	A	0.107064	0.691987	0.0755669	5.32239e-20	-0.000289023	0.00419095	0.945019	0.486525	0.981693	Brain_Putamen_basal_ganglia
Meta	ENSG00000244731	6	C4A	31949801	rs1265905	G	A	0.089404	-0.798415	0.129722	7.51628e-10	0.00751489	0.00491355	0.12616	0.0448532	0.489037	Brain_Putamen_basal_ganglia
Meta	ENSG00000204338	6	CYP21A1P	31973413	rs6932167	A	G	0.0430464	-0.987074	0.156486	2.83094e-10	0.00233012	0.00356502	0.513366	0.159991	0.822923	Brain_Putamen_basal_ganglia
Meta	ENSG00000231852	6	CYP21A2	32006042	rs3131294	G	A	0.892936	0.658357	0.112868	5.44402e-09	0.00288597	0.00533924	0.588838	0.012511	0.867068	Brain_Putamen_basal_ganglia
Meta	ENSG00000213676	6	ATF6B	32065953	rs2228628	C	G	0.266004	0.558003	0.0796134	2.40182e-12	0.00215053	0.0048484	0.657365	0.146433	0.89016	Brain_Putamen_basal_ganglia
Meta	ENSG00000204305	6	AGER	32148745	rs204995	G	A	0.210817	0.462025	0.0792908	5.64438e-09	0.00216439	0.0054237	0.689848	0.280074	0.9005	Brain_Putamen_basal_ganglia
Meta	ENSG00000204301	6	NOTCH4	32162620	rs2269423	C	A	0.663355	-0.323186	0.0582502	2.88565e-08	-0.000309419	0.00711686	0.965321	0.378322	0.989687	Brain_Putamen_basal_ganglia
Meta	ENSG00000198502	6	HLA-DRB5	32485120	rs9271525	A	G	0.869757	-1.33835	0.111939	6.03592e-33	-0.00448313	0.00227271	0.0485421	0.242752	0.332376	Brain_Putamen_basal_ganglia
Meta	ENSG00000229391	6	HLA-DRB6	32520490	rs34276369	T	C	0.277042	1.04499	0.0972053	5.90422e-27	0.00325362	0.00231653	0.160163	0.239888	0.534419	Brain_Putamen_basal_ganglia
Meta	ENSG00000196126	6	HLA-DRB1	32546546	rs9271481	G	A	0.881898	-0.687628	0.0855479	9.1371e-16	-0.0114888	0.00472941	0.0151313	0.569829	0.183988	Brain_Putamen_basal_ganglia
Meta	ENSG00000196735	6	HLA-DQA1	32595956	rs12527758	C	T	0.471302	-0.394366	0.0682079	7.38973e-09	-0.00507143	0.00564711	0.369155	0.291424	0.720106	Brain_Putamen_basal_ganglia
Meta	ENSG00000179344	6	HLA-DQB1	32627244	rs17612907	A	G	0.268212	-0.892204	0.0744316	4.16182e-33	-0.00336246	0.00248171	0.17545	0.128808	0.550622	Brain_Putamen_basal_ganglia
Meta	ENSG00000223534	6	HLA-DQB1-AS1	32627657	rs3135006	C	T	0.778146	-0.636492	0.104516	1.12993e-09	-0.00738422	0.00411068	0.0724388	0.693589	0.388525	Brain_Putamen_basal_ganglia
Meta	ENSG00000237541	6	HLA-DQA2	32709119	rs9271589	A	G	0.283664	0.973285	0.0993932	1.21537e-22	0.00339058	0.00249007	0.173311	0.27484	0.548408	Brain_Putamen_basal_ganglia
Meta	ENSG00000232629	6	HLA-DQB2	32723875	rs9274660	G	A	0.615894	0.784274	0.0824273	1.82175e-21	0.00382519	0.0028338	0.177066	0.336845	0.55117	Brain_Putamen_basal_ganglia
Meta	ENSG00000241106	6	HLA-DOB	32780540	rs1894406	T	C	0.312362	-0.764911	0.0964569	2.18998e-15	-0.00274542	0.00315666	0.384452	0.786461	0.73318	Brain_Putamen_basal_ganglia
Meta	ENSG00000204267	6	TAP2	32789610	rs5018343	T	A	0.768212	0.404389	0.0704099	9.2821e-09	0.00321473	0.00596122	0.589698	0.464265	0.867068	Brain_Putamen_basal_ganglia
Meta	ENSG00000204257	6	HLA-DMA	32916390	rs112935194	C	T	0.0463576	0.845517	0.126383	2.23006e-11	-0.00461256	0.00536666	0.390073	0.695455	0.73318	Brain_Putamen_basal_ganglia
Meta	ENSG00000224557	6	HLA-DPB2	33080228	rs3129287	T	G	0.264901	0.842689	0.0981289	8.88261e-18	-0.00166135	0.00309142	0.590987	0.0454211	0.867068	Brain_Putamen_basal_ganglia
Meta	ENSG00000230313	6	HCG24	33112560	rs3117034	A	T	0.439294	0.702289	0.0732984	9.58916e-22	0.0049837	0.00331605	0.132864	0.378344	0.493997	Brain_Putamen_basal_ganglia
Meta	ENSG00000231500	6	RPS18	33239787	rs17215231	T	C	0.0739514	-0.801597	0.0694477	8.05893e-31	0.00411678	0.00574962	0.473985	0.0817717	0.789193	Brain_Putamen_basal_ganglia
Meta	ENSG00000030110	6	BAK1	33540329	rs511515	G	A	0.714128	-0.536648	0.0800025	1.97456e-11	-0.00521757	0.00453934	0.250386	0.654205	0.62702	Brain_Putamen_basal_ganglia
Meta	ENSG00000197251	6	LINC00336	33553883	rs210137	T	C	0.190949	0.615508	0.100705	9.8378e-10	-0.00601129	0.00481311	0.211687	0.443431	0.587348	Brain_Putamen_basal_ganglia
Meta	ENSG00000161904	6	LEMD2	33738979	rs4713678	C	T	0.571744	-0.326099	0.0548947	2.84249e-09	0.00735973	0.00685923	0.283286	0.0147217	0.659742	Brain_Putamen_basal_ganglia
Meta	ENSG00000196821	6	C6orf106	34555065	rs6907508	G	A	0.120309	0.527456	0.0597575	1.07898e-18	0.0255946	0.00741565	0.000557635	0.00212919	0.0360927	Brain_Putamen_basal_ganglia
Meta	ENSG00000124562	6	SNRPC	34725183	rs9462030	T	C	0.338852	-0.432187	0.0481627	2.87296e-19	-0.0141143	0.00554934	0.0109776	0.0799319	0.150703	Brain_Putamen_basal_ganglia
Meta	ENSG00000065060	6	UHRF1BP1	34759857	rs4259246	T	C	0.335541	0.643337	0.0711313	1.50539e-19	0.00994813	0.00374049	0.00782378	0.0873375	0.124882	Brain_Putamen_basal_ganglia
Meta	ENSG00000112041	6	TULP1	35465651	rs12529688	T	C	0.089404	1.02586	0.152574	1.77183e-11	0.00311933	0.00412033	0.449014	0.76773	0.783356	Brain_Putamen_basal_ganglia
Meta	ENSG00000112053	6	SLC26A8	35911291	rs602932	T	C	0.256071	-0.313169	0.0529274	3.27959e-09	-0.00734428	0.00776346	0.344146	0.223617	0.701692	Brain_Putamen_basal_ganglia
Meta	ENSG00000156711	6	MAPK13	36095586	rs12210946	A	G	0.284768	0.312451	0.0549482	1.29837e-08	-0.00416065	0.00803464	0.604571	0.252323	0.868348	Brain_Putamen_basal_ganglia
Meta	ENSG00000246982	6	RP1-179N16.6	36114475	rs2859135	T	C	0.65894	-0.630943	0.0803187	3.98208e-15	0.000316986	0.00380404	0.93359	0.290687	0.977408	Brain_Putamen_basal_ganglia
Meta	ENSG00000164530	6	PI16	36922209	rs72846873	T	C	0.149007	1.09195	0.117598	1.61022e-20	-0.00302212	0.00303959	0.320101	0.0293105	0.68793	Brain_Putamen_basal_ganglia
Meta	ENSG00000198937	6	CCDC167	37450696	rs1224129	C	T	0.705298	0.43567	0.0535282	3.98311e-16	-0.0100994	0.00587092	0.0853888	0.00479468	0.422666	Brain_Putamen_basal_ganglia
Meta	ENSG00000124767	6	GLO1	38643701	rs1781717	T	C	0.47351	-0.36765	0.0514561	9.00441e-13	0.00734394	0.00607159	0.226448	0.915117	0.603276	Brain_Putamen_basal_ganglia
Meta	ENSG00000164627	6	KIF6	39297766	rs113886947	C	T	0.0916115	0.484461	0.0871961	2.76037e-08	-0.0117657	0.0081246	0.147575	0.724031	0.517769	Brain_Putamen_basal_ganglia
Meta	ENSG00000161912	6	ADCY10P1	41068761	rs62396317	G	A	0.118102	0.645079	0.0807602	1.37606e-15	0.00558071	0.00439642	0.204307	0.47561	0.580554	Brain_Putamen_basal_ganglia
Meta	ENSG00000112599	6	GUCA1B	42152139	rs13197564	T	C	0.618102	0.546119	0.0774154	1.73351e-12	-0.00402843	0.00425008	0.343207	0.858761	0.701692	Brain_Putamen_basal_ganglia
Meta	ENSG00000048544	6	MRPS10	42174539	rs13197564	T	C	0.618102	0.422987	0.0543355	6.98645e-15	-0.00520111	0.00547841	0.342426	0.760519	0.701692	Brain_Putamen_basal_ganglia
Meta	ENSG00000112619	6	PRPH2	42664340	rs3818087	C	T	0.275938	0.778651	0.111792	3.27942e-12	0.00372439	0.0032549	0.252524	0.166333	0.628259	Brain_Putamen_basal_ganglia
Meta	ENSG00000146223	6	RPL7L1	42847356	rs1150797	A	G	0.271523	-0.432335	0.0760667	1.31867e-08	-0.014572	0.00675095	0.0308878	0.625103	0.277505	Brain_Putamen_basal_ganglia
Meta	ENSG00000124713	6	GNMT	42928496	rs9471975	C	T	0.591611	-0.945564	0.091824	7.22603e-25	-0.00729723	0.00263523	0.00562111	0.444633	0.105669	Brain_Putamen_basal_ganglia
Meta	ENSG00000124587	6	PEX6	42931608	rs9471974	A	T	0.474614	0.681538	0.0608261	3.86659e-29	0.00983071	0.0033451	0.0032945	0.39336	0.0789557	Brain_Putamen_basal_ganglia
Meta	ENSG00000112667	6	DNPH1	43193367	rs77321231	T	C	0.10596	-0.472543	0.0810139	5.44846e-09	0.00613701	0.00852998	0.471855	0.222451	0.788359	Brain_Putamen_basal_ganglia
Meta	ENSG00000124813	6	RUNX2	45295894	rs2677098	T	C	0.36755	-0.591778	0.0820025	5.33089e-13	0.00135186	0.0040599	0.739151	0.350736	0.921006	Brain_Putamen_basal_ganglia
Meta	ENSG00000231769	6	RP1-8B1.4	46064830	rs3734208	G	C	0.678808	-0.560054	0.0682982	2.40141e-16	-0.00964193	0.00427176	0.0239998	0.561342	0.245855	Brain_Putamen_basal_ganglia
Meta	ENSG00000112796	6	ENPP5	46126924	rs1048077	G	A	0.690949	-0.380694	0.0680545	2.21951e-08	-0.0149727	0.00709147	0.0347413	0.763053	0.29112	Brain_Putamen_basal_ganglia
Meta	ENSG00000153291	6	SLC25A27	46620678	rs1805017	T	C	0.260486	0.633014	0.0567792	7.26622e-29	0.00268556	0.0039567	0.497304	0.94602	0.806645	Brain_Putamen_basal_ganglia
Meta	ENSG00000180113	6	TDRD6	46655612	rs34964632	G	A	0.283664	-0.803208	0.0773627	2.98291e-25	-0.00323702	0.00300424	0.281264	0.783351	0.659742	Brain_Putamen_basal_ganglia
Meta	ENSG00000146085	6	MUT	49398073	rs142935552	T	A	0.00551876	1.02512	0.156639	5.97116e-11	0.0107305	0.0121101	0.375578	0.280986	0.729624	Brain_Putamen_basal_ganglia
Meta	ENSG00000031691	6	CENPQ	49431091	rs7769646	A	G	0.360927	-0.459633	0.0629801	2.91924e-13	-0.00217565	0.0047957	0.650069	0.437792	0.886268	Brain_Putamen_basal_ganglia
Meta	ENSG00000112118	6	MCM3	52128807	rs55953467	A	G	0.0342163	1.04117	0.152317	8.16859e-12	0.00144069	0.00413534	0.727552	0.268556	0.916683	Brain_Putamen_basal_ganglia
Meta	ENSG00000225791	6	TRAM2-AS1	52442105	rs34793449	C	G	0.362031	-0.284925	0.046903	1.24169e-09	-0.00280776	0.00843594	0.739261	0.813195	0.921006	Brain_Putamen_basal_ganglia
Meta	ENSG00000137269	6	LRRC1	53659295	rs4260754	G	A	0.387417	0.456564	0.0664707	6.48105e-12	0.00328541	0.00506029	0.516174	0.37568	0.823971	Brain_Putamen_basal_ganglia
Meta	ENSG00000151917	6	BEND6	56819773	rs6925107	G	A	0.784768	0.544858	0.0523729	2.39157e-25	0.0135815	0.00477046	0.00441325	0.000876722	0.093176	Brain_Putamen_basal_ganglia
Meta	ENSG00000272541	6	XXbac-BPGBPG55C20.1	58182169	rs2146166	G	T	0.713024	-0.485321	0.0668696	3.93668e-13	-0.00679962	0.00503315	0.176705	0.606892	0.55117	Brain_Putamen_basal_ganglia
Meta	ENSG00000272316	6	XXbac-BPGBPG55C20.2	58234838	rs9404711	C	G	0.718543	0.630661	0.0696185	1.3187e-19	0.00523261	0.00384912	0.174011	0.442427	0.549972	Brain_Putamen_basal_ganglia
Meta	ENSG00000239650	6	GUSBP4	58246051	rs2398050	C	T	0.713024	0.584679	0.0897511	7.29565e-11	0.00171034	0.0041132	0.677544	0.462969	0.897333	Brain_Putamen_basal_ganglia
Meta	ENSG00000215190	6	LINC00680	58272352	rs6937922	G	A	0.61479	-0.928824	0.0918609	4.92756e-24	-0.00269158	0.00249052	0.279817	0.408939	0.659742	Brain_Putamen_basal_ganglia
Meta	ENSG00000230910	6	RP3-525N10.2	69339854	rs6930275	A	G	0.345475	0.326451	0.0553784	3.74879e-09	-0.00336957	0.00706862	0.63358	0.0759122	0.881735	Brain_Putamen_basal_ganglia
Meta	ENSG00000271967	6	RP11-134K13.4	71306141	rs1208476	A	T	0.378587	-0.409975	0.0747779	4.19186e-08	0.00585402	0.0057108	0.305327	0.383542	0.675998	Brain_Putamen_basal_ganglia
Meta	ENSG00000256980	6	KHDC1L	73933267	rs6453649	C	T	0.666667	0.411819	0.0692177	2.68766e-09	0.00339955	0.00585575	0.561544	0.404304	0.852009	Brain_Putamen_basal_ganglia
Meta	ENSG00000112697	6	TMEM30A	75962640	rs240410	C	G	0.937086	0.471251	0.0683942	5.57063e-12	0.00848805	0.00899718	0.345471	0.225681	0.702754	Brain_Putamen_basal_ganglia
Meta	ENSG00000118420	6	UBE3D	83602117	rs12196697	T	C	0.122517	0.72489	0.0775823	9.32053e-21	-0.00731145	0.00475519	0.124153	0.190612	0.486615	Brain_Putamen_basal_ganglia
Meta	ENSG00000220563	6	PKMP3	86369610	rs9450288	T	A	0.50883	0.451069	0.0689911	6.23136e-11	0.0137451	0.0053111	0.00965356	0.00369489	0.13746	Brain_Putamen_basal_ganglia
Meta	ENSG00000203875	6	SNHG5	86370710	rs1059307	T	G	0.52649	0.702186	0.0513768	1.59032e-42	0.0079751	0.00318695	0.0123346	0.00766377	0.161072	Brain_Putamen_basal_ganglia
Meta	ENSG00000111850	6	SMIM8	88032301	rs9344704	A	G	0.110375	0.605021	0.082591	2.3799e-13	0.0100823	0.00578573	0.0814008	0.0817665	0.414278	Brain_Putamen_basal_ganglia
Meta	ENSG00000083099	6	LYRM2	90277863	rs2768938	G	A	0.226269	0.638706	0.0771903	1.29062e-16	0.00250506	0.00423812	0.554468	0.244143	0.850574	Brain_Putamen_basal_ganglia
Meta	ENSG00000123545	6	NDUFAF4	97337189	rs12202527	A	G	0.116998	0.366994	0.053446	6.57361e-12	0.0103544	0.00992465	0.296809	0.0840741	0.675998	Brain_Putamen_basal_ganglia
Meta	ENSG00000228506	6	RP11-98I9.4	99872798	rs4840044	G	A	0.477925	0.842363	0.0875685	6.61653e-22	-0.00807253	0.00274321	0.00325333	0.24883	0.0789557	Brain_Putamen_basal_ganglia
Meta	ENSG00000219755	6	RP1-199J3.5	100023588	rs644980	C	G	0.820088	0.880335	0.10846	4.78992e-16	0.00420295	0.00344691	0.222716	0.0430985	0.598043	Brain_Putamen_basal_ganglia
Meta	ENSG00000085382	6	HACE1	105175968	rs2499660	C	T	0.530905	0.220044	0.0382101	8.47183e-09	0.0118158	0.0102064	0.24699	0.250696	0.624703	Brain_Putamen_basal_ganglia
Meta	ENSG00000130348	6	QRSL1	107077453	rs11968502	A	G	0.431567	-0.721616	0.0783186	3.14626e-20	0.00970045	0.00335667	0.00385361	0.633151	0.0859676	Brain_Putamen_basal_ganglia
Meta	ENSG00000118690	6	ARMC2	109169619	rs2768567	T	C	0.786976	-0.418986	0.0542569	1.1428e-14	-0.0150363	0.00627645	0.0165901	0.511154	0.198267	Brain_Putamen_basal_ganglia
Meta	ENSG00000155085	6	AK9	109814059	rs3799849	A	C	0.374172	-0.74397	0.0805686	2.60717e-20	-0.00268828	0.0031052	0.386636	0.0322947	0.73318	Brain_Putamen_basal_ganglia
Meta	ENSG00000255389	6	C6orf3	111921078	rs33980500	T	C	0.0551876	-1.21271	0.135153	2.8884e-19	0.00016492	0.00313353	0.958026	0.162055	0.989687	Brain_Putamen_basal_ganglia
Meta	ENSG00000203778	6	FAM229B	112408802	rs4947166	C	T	0.51766	0.417201	0.0604818	5.27545e-12	0.00215723	0.0052825	0.683	0.328983	0.89759	Brain_Putamen_basal_ganglia
Meta	ENSG00000188820	6	FAM26F	116782533	rs117361304	G	T	0.0761589	-0.741396	0.123933	2.20099e-09	0.00660915	0.00577171	0.25217	0.101996	0.628259	Brain_Putamen_basal_ganglia
Meta	ENSG00000111907	6	TPD52L1	125440195	rs3799727	A	G	0.0883002	-0.512671	0.0830883	6.82055e-10	0.0144342	0.00814543	0.0763842	0.871888	0.404112	Brain_Putamen_basal_ganglia
Meta	ENSG00000237742	6	RP11-624M8.1	125899704	rs4897155	A	C	0.513245	-0.548323	0.0603475	1.02667e-19	0.0118543	0.00439282	0.00696387	0.597418	0.119072	Brain_Putamen_basal_ganglia
Meta	ENSG00000223542	6	RP1-283K11.3	133756215	rs9402514	C	T	0.586093	0.588612	0.0902681	6.99755e-11	0	0.0039075	1	0.403722	1	Brain_Putamen_basal_ganglia
Meta	ENSG00000234567	6	RP1-283K11.2	133773995	rs9402514	C	T	0.586093	0.595681	0.0973181	9.3008e-10	0	0.00386113	1	0.181874	1	Brain_Putamen_basal_ganglia
Meta	ENSG00000227954	6	RP3-323P13.2	133823390	rs7771144	T	A	0.147903	-0.749719	0.0878729	1.4402e-17	-0.00613563	0.00380334	0.106696	0.756117	0.459206	Brain_Putamen_basal_ganglia
Meta	ENSG00000232310	6	RP11-557H15.4	134846452	rs79549379	G	T	0.103753	0.561733	0.0990217	1.4046e-08	0.000890103	0.0067666	0.895345	0.549222	0.968538	Brain_Putamen_basal_ganglia
Meta	ENSG00000118514	6	ALDH8A1	135238528	rs28384512	T	C	0.465784	-0.82548	0.0685896	2.32477e-33	-0.000121142	0.00266514	0.963745	0.122912	0.989687	Brain_Putamen_basal_ganglia
Meta	ENSG00000112339	6	HBS1L	135281516	rs4142299	T	G	0.465784	-0.694074	0.0572244	7.41545e-34	0.00201708	0.00317405	0.525109	0.457097	0.828694	Brain_Putamen_basal_ganglia
Meta	ENSG00000232876	6	CTA-212D2.2	135376171	rs4475342	C	T	0.46468	-0.87398	0.0966232	1.49342e-19	0.000228838	0.00251735	0.927569	0.119341	0.977408	Brain_Putamen_basal_ganglia
Meta	ENSG00000135541	6	AHI1	135604670	rs2614276	C	T	0.604857	0.492478	0.0572446	7.76282e-18	-0.00203055	0.00508185	0.689474	0.552986	0.9005	Brain_Putamen_basal_ganglia
Meta	ENSG00000234084	6	RP3-388E23.2	135622706	rs2207000	T	C	0.207506	-0.666088	0.106371	3.80273e-10	-0.00780678	0.00424091	0.0656469	0.575759	0.373833	Brain_Putamen_basal_ganglia
Meta	ENSG00000112357	6	PEX7	137143717	rs34010687	G	A	0.122517	-0.61364	0.0928688	3.90595e-11	-0.000488886	0.00570415	0.931699	0.761578	0.977408	Brain_Putamen_basal_ganglia
Meta	ENSG00000016402	6	IL20RA	137321108	rs9376244	A	G	0.084989	-0.655835	0.102791	1.76793e-10	-0.010216	0.00542587	0.0597235	0.0568488	0.358475	Brain_Putamen_basal_ganglia
Meta	ENSG00000225177	6	RP11-390P2.4	139013685	rs1129180	G	A	0.208609	0.511663	0.0546567	7.86956e-21	-0.0111401	0.00502886	0.0267433	0.601405	0.257499	Brain_Putamen_basal_ganglia
Meta	ENSG00000235652	6	RP11-545I5.3	146136048	rs62435775	C	G	0.328918	0.46959	0.0629023	8.30525e-14	0.0057497	0.00516855	0.265949	0.531219	0.64715	Brain_Putamen_basal_ganglia
Meta	ENSG00000228408	6	RP1-111D6.3	149539062	rs9404018	C	T	0.288079	0.454041	0.0784811	7.23604e-09	-0.00132147	0.00507077	0.794397	0.826024	0.946204	Brain_Putamen_basal_ganglia
Meta	ENSG00000231760	6	RP11-350J20.5	150117711	rs2151912	G	A	0.381898	0.733866	0.100022	2.18375e-13	0.00681323	0.00339963	0.0450585	0.631441	0.330781	Brain_Putamen_basal_ganglia
Meta	ENSG00000268592	6	RP11-244K5.8	150183733	rs7763719	G	T	0.416115	0.514966	0.0942872	4.71669e-08	0.00330119	0.00450703	0.463892	0.123315	0.785973	Brain_Putamen_basal_ganglia
Meta	ENSG00000203722	6	RAET1G	150238014	rs4870116	A	C	0.607064	-0.540012	0.0852648	2.39895e-10	-0.000555543	0.00426007	0.896244	0.0133301	0.968538	Brain_Putamen_basal_ganglia
Meta	ENSG00000120262	6	CCDC170	151815165	rs9383896	G	A	0.093819	0.741536	0.134468	3.4958e-08	-0.00310167	0.00475333	0.514062	0.244789	0.823545	Brain_Putamen_basal_ganglia
Meta	ENSG00000112031	6	MTRF1L	153308497	rs506219	T	C	0.653422	-0.600369	0.0657563	6.83611e-20	0.0023319	0.00400569	0.560468	0.421058	0.852009	Brain_Putamen_basal_ganglia
Meta	ENSG00000235381	6	RP11-477D19.2	155574273	rs3011897	C	T	0.469095	0.470579	0.0847122	2.77561e-08	0.00382508	0.00472553	0.418257	0.854128	0.756327	Brain_Putamen_basal_ganglia
Meta	ENSG00000215712	6	TMEM242	157710418	rs9379315	G	C	0.217439	-0.465097	0.0639944	3.65464e-13	-0.00795533	0.00569639	0.162547	0.320755	0.535225	Brain_Putamen_basal_ganglia
Meta	ENSG00000175048	6	ZDHHC14	157802165	rs680132	G	A	0.697572	-0.470518	0.0843286	2.41101e-08	-0.00573836	0.00562072	0.307288	0.43665	0.678721	Brain_Putamen_basal_ganglia
Meta	ENSG00000146433	6	TMEM181	158957468	rs10455824	C	G	0.687638	-0.249974	0.0417747	2.17902e-09	-0.009601	0.00973414	0.323975	0.299627	0.68793	Brain_Putamen_basal_ganglia
Meta	ENSG00000146453	6	PNLDC1	160221298	rs35872675	C	T	0.530905	-0.32747	0.0526489	4.97516e-10	0.0137417	0.00736283	0.0619905	0.790134	0.367957	Brain_Putamen_basal_ganglia
Meta	ENSG00000146477	6	SLC22A3	160769300	rs2292334	A	G	0.345475	0.411771	0.0624984	4.44284e-11	-0.0067999	0.00591916	0.250641	0.483123	0.62707	Brain_Putamen_basal_ganglia
Meta	ENSG00000203688	6	RP11-351J23.1	168080306	rs676364	C	A	0.379691	0.691777	0.0949815	3.25805e-13	-0.0041921	0.00323188	0.194594	0.340021	0.568708	Brain_Putamen_basal_ganglia
Meta	ENSG00000235994	6	RP3-470B24.5	168376604	rs2636362	G	T	0.399558	-0.803256	0.107521	7.97739e-14	-0.000248987	0.00273906	0.92757	0.74249	0.977408	Brain_Putamen_basal_ganglia
Meta	ENSG00000229921	6	KIF25-AS1	168393502	rs2516611	T	C	0.565121	-0.739372	0.102778	6.29657e-13	0.000811499	0.00297764	0.785213	0.676372	0.942724	Brain_Putamen_basal_ganglia
Meta	ENSG00000125337	6	KIF25	168396921	rs3778670	T	C	0.131347	1.0061	0.166733	1.59756e-09	0.00327999	0.00342282	0.337926	0.572561	0.701692	Brain_Putamen_basal_ganglia
Meta	ENSG00000237987	6	RP11-503C24.2	168625959	rs9295055	A	G	0.183223	0.771961	0.117116	4.35579e-11	-0.00505207	0.00345416	0.143575	0.517774	0.510584	Brain_Putamen_basal_ganglia
Meta	ENSG00000226445	6	XXyac-YX65C7_A.2	169613349	rs12665054	A	G	0.196468	-0.628102	0.10633	3.48172e-09	0.00350262	0.00433937	0.419567	0.669155	0.757371	Brain_Putamen_basal_ganglia
Meta	ENSG00000186340	6	THBS2	169615875	rs62435217	A	G	0.14128	0.431584	0.0672114	1.35119e-10	-0.0048658	0.00768371	0.526563	0.671632	0.828694	Brain_Putamen_basal_ganglia
Meta	ENSG00000236173	6	RP1-182D15.2	170209414	rs12193054	T	C	0.0640177	-1.3175	0.189055	3.19491e-12	0.00637571	0.00360934	0.0773205	0.574109	0.407455	Brain_Putamen_basal_ganglia
Meta	ENSG00000273100	6	RP11-302L19.3	170493905	rs9460072	G	A	0.281457	0.479536	0.0636563	4.95099e-14	-0.00583898	0.00465278	0.2095	0.452929	0.585881	Brain_Putamen_basal_ganglia
Meta	ENSG00000112584	6	FAM120B	170599791	rs9366197	T	C	0.368653	-0.416713	0.0762093	4.55125e-08	0.00071992	0.00552096	0.896252	0.781616	0.968538	Brain_Putamen_basal_ganglia
Meta	ENSG00000223855	7	AC147651.3	560028	rs9770574	A	G	0.0706402	1.34191	0.110021	3.23119e-34	0.00186302	0.00238955	0.435596	0.982123	0.774529	Brain_Putamen_basal_ganglia
Meta	ENSG00000146540	7	C7orf50	1036622	rs80133931	T	C	0.0860927	0.608742	0.0839595	4.15475e-13	0.00854221	0.00699934	0.222302	0.0827989	0.598043	Brain_Putamen_basal_ganglia
Meta	ENSG00000229043	7	AC091729.9	1200010	rs2949196	A	C	0.633554	-1.2913	0.0853076	9.23497e-52	0.000387207	0.0017039	0.820232	0.00765012	0.95176	Brain_Putamen_basal_ganglia
Meta	ENSG00000164880	7	INTS1	1509913	rs10224038	G	A	0.677704	-0.570726	0.0624021	5.91121e-20	0.00297866	0.00474201	0.52991	0.866824	0.832006	Brain_Putamen_basal_ganglia
Meta	ENSG00000230487	7	PSMG3-AS1	1609709	rs7458089	G	A	0.119205	-0.619679	0.10931	1.43608e-08	-0.00855282	0.00569036	0.132829	0.0230185	0.493997	Brain_Putamen_basal_ganglia
Meta	ENSG00000122687	7	FTSJ2	2273866	rs3757437	T	C	0.365342	0.459622	0.0643831	9.41078e-13	-0.00391626	0.00546685	0.473766	0.0483401	0.789193	Brain_Putamen_basal_ganglia
Meta	ENSG00000174945	7	AMZ1	2719156	rs10257934	T	G	0.748344	0.692556	0.0899568	1.37391e-14	0.00129953	0.003758	0.72949	0.399887	0.916683	Brain_Putamen_basal_ganglia
Meta	ENSG00000164916	7	FOXK1	4683388	rs73671914	A	G	0.00662252	1.35828	0.240527	1.63184e-08	-0.00677327	0.00457729	0.138939	0.0452962	0.50483	Brain_Putamen_basal_ganglia
Meta	ENSG00000157927	7	RADIL	4836686	rs113676479	C	T	0.0231788	1.07591	0.171619	3.63002e-10	-0.00455428	0.00700859	0.515812	0.234165	0.823971	Brain_Putamen_basal_ganglia
Meta	ENSG00000196204	7	RNF216P1	5013619	rs9639891	G	C	0.125828	-0.892485	0.120329	1.1977e-13	0.00134456	0.0038139	0.724432	0.953682	0.916683	Brain_Putamen_basal_ganglia
Meta	ENSG00000146587	7	RBAK	5085452	rs150725756	A	G	0.0607064	0.862338	0.151609	1.28597e-08	-0.000115964	0.00533437	0.982656	0.929219	0.996428	Brain_Putamen_basal_ganglia
Meta	ENSG00000159904	7	ZNF890P	5160870	rs117344497	T	G	0.0640177	0.876505	0.118911	1.69247e-13	-0.00695946	0.00533237	0.191847	0.353313	0.564112	Brain_Putamen_basal_ganglia
Meta	ENSG00000155034	7	FBXL18	5470966	rs2966440	G	A	0.0916115	0.49691	0.0821929	1.48806e-09	0	0.00764726	1	0.120198	1	Brain_Putamen_basal_ganglia
Meta	ENSG00000122674	7	CCZ1	5938356	rs7807287	G	A	0.442605	0.751177	0.111242	1.45168e-11	-0.00306186	0.00296363	0.301536	0.0856176	0.675998	Brain_Putamen_basal_ganglia
Meta	ENSG00000236609	7	ZNF853	6655248	rs34639723	C	T	0.422737	0.175954	0.0267854	5.06414e-11	-0.0329632	0.0145337	0.0233259	0.603739	0.241322	Brain_Putamen_basal_ganglia
Meta	ENSG00000187953	7	PMS2CL	6749759	rs523276	G	A	0.806843	0.872104	0.12494	2.94816e-12	0.00194931	0.003337	0.559119	0.158119	0.852009	Brain_Putamen_basal_ganglia
Meta	ENSG00000146574	7	CCZ1B	6833765	rs6970760	G	A	0.432671	-0.772854	0.103565	8.49137e-14	0.00207025	0.00286008	0.469162	0.0632157	0.787921	Brain_Putamen_basal_ganglia
Meta	ENSG00000106392	7	C1GALT1	7196565	rs7780273	C	A	0.327815	0.598867	0.0639009	7.13027e-21	-0.00384059	0.00386239	0.32005	0.865245	0.68793	Brain_Putamen_basal_ganglia
Meta	ENSG00000230825	7	AC005532.5	7294785	rs7808731	C	T	0.431567	-0.65787	0.0962787	8.31714e-12	0.00136805	0.00335011	0.68301	0.747723	0.89759	Brain_Putamen_basal_ganglia
Meta	ENSG00000215018	7	COL28A1	7395834	rs7803888	A	G	0.692053	0.560131	0.0680477	1.84972e-16	-0.0017853	0.0042902	0.677312	0.0801659	0.897333	Brain_Putamen_basal_ganglia
Meta	ENSG00000272894	7	RP5-1159O4.1	7592093	rs6957976	T	C	0.958057	0.701039	0.117985	2.81978e-09	-0.00185439	0.00599923	0.757242	0.494899	0.929188	Brain_Putamen_basal_ganglia
Meta	ENSG00000164654	7	MIOS	7606503	rs12673371	T	C	0.152318	-0.91288	0.135136	1.42559e-11	-0.00810621	0.00391301	0.0383025	0.218917	0.306993	Brain_Putamen_basal_ganglia
Meta	ENSG00000244239	7	AC007009.1	8301863	rs10260646	T	C	0.51766	0.475814	0.0689938	5.33104e-12	-0.00441349	0.00466773	0.344388	0.897058	0.701692	Brain_Putamen_basal_ganglia
Meta	ENSG00000146530	7	VWDE	12370511	rs7789937	G	A	0.240618	-0.537802	0.071111	3.94333e-14	0.00241725	0.00465953	0.603917	0.45716	0.868348	Brain_Putamen_basal_ganglia
Meta	ENSG00000237773	7	AC003075.4	17319458	rs4719497	C	T	0.13245	0.804322	0.130739	7.64599e-10	0.00223791	0.00449058	0.618233	0.683729	0.871918	Brain_Putamen_basal_ganglia
Meta	ENSG00000271133	7	CTA-293F17.1	20367922	rs2240046	G	C	0.0518764	-1.07954	0.120903	4.29956e-19	-0.00268633	0.00445651	0.54665	0.798907	0.84442	Brain_Putamen_basal_ganglia
Meta	ENSG00000105877	7	DNAH11	21582833	rs10258022	G	A	0.506623	-0.614987	0.0850578	4.82189e-13	0.00406513	0.00362123	0.261615	0.0329889	0.643909	Brain_Putamen_basal_ganglia
Meta	ENSG00000105889	7	STEAP1B	22459063	rs6970993	A	G	0.080574	0.658505	0.119459	3.54e-08	0.00167045	0.0053237	0.753691	0.0437934	0.927646	Brain_Putamen_basal_ganglia
Meta	ENSG00000196683	7	TOMM7	22852251	rs2240726	T	C	0.325607	-0.317716	0.0469556	1.32108e-11	-0.00157373	0.0072429	0.827991	0.282668	0.95176	Brain_Putamen_basal_ganglia
Meta	ENSG00000230658	7	KLHL7-AS1	23140847	rs6978827	T	A	0.365342	1.13877	0.0890214	1.81515e-37	-0.000965955	0.00202113	0.632702	0.679664	0.881735	Brain_Putamen_basal_ganglia
Meta	ENSG00000136243	7	NUPL2	23221446	rs858289	T	C	0.39404	-0.557253	0.0817694	9.43083e-12	0	0.00394794	1	0.214476	1	Brain_Putamen_basal_ganglia
Meta	ENSG00000226816	7	AC005082.12	23245632	rs274058	G	C	0.416115	0.368313	0.065131	1.55883e-08	-0.00407262	0.00655587	0.534457	0.78	0.833898	Brain_Putamen_basal_ganglia
Meta	ENSG00000136235	7	GPNMB	23275586	rs199357	A	G	0.403974	-0.820357	0.0795228	5.96545e-25	0.00304745	0.00281918	0.279709	0.178323	0.659742	Brain_Putamen_basal_ganglia
Meta	ENSG00000188732	7	FAM221A	23719749	rs56391241	A	G	0.471302	0.79441	0.0643754	5.49695e-35	-0.00226583	0.00277543	0.414278	0.0277864	0.753764	Brain_Putamen_basal_ganglia
Meta	ENSG00000196335	7	STK31	23749786	rs2191303	G	A	0.635762	0.397385	0.0548721	4.42028e-13	-0.00100658	0.00553794	0.85577	0.236756	0.959773	Brain_Putamen_basal_ganglia
Meta	ENSG00000105926	7	MPP6	24612887	rs6952491	A	C	0.280353	-0.239609	0.0411372	5.7239e-09	0.0158592	0.0103798	0.12654	0.0443754	0.489037	Brain_Putamen_basal_ganglia
Meta	ENSG00000105928	7	DFNA5	24737972	rs2721811	G	A	0.435982	0.813872	0.0782641	2.50439e-25	-0.00258026	0.00283687	0.363063	0.0236337	0.718599	Brain_Putamen_basal_ganglia
Meta	ENSG00000225792	7	AC004540.4	26411764	rs6461933	G	A	0.705298	-0.376865	0.0651121	7.12549e-09	-0.00530694	0.0072228	0.462493	0.652165	0.785973	Brain_Putamen_basal_ganglia
Meta	ENSG00000233760	7	AC004947.2	26591441	rs1229663	G	C	0.379691	-0.682439	0.11399	2.1395e-09	0.00337026	0.00327251	0.303071	0.537892	0.675998	Brain_Putamen_basal_ganglia
Meta	ENSG00000234336	7	JAZF1-AS1	28219941	rs10281102	G	A	0.125828	-0.604506	0.0750092	7.68623e-16	0.010918	0.00530408	0.0395503	0.0751006	0.3114	Brain_Putamen_basal_ganglia
Meta	ENSG00000228421	7	AC005013.5	28997283	rs1006521	A	G	0.663355	0.572365	0.098451	6.11048e-09	-0.00209656	0.00403456	0.603307	0.904484	0.868348	Brain_Putamen_basal_ganglia
Meta	ENSG00000272568	7	CTB-113D17.1	29019583	rs77215789	T	C	0.0960265	1.01229	0.110408	4.78938e-20	-0.00237086	0.00356568	0.506107	0.932328	0.815426	Brain_Putamen_basal_ganglia
Meta	ENSG00000006625	7	GGCT	30536237	rs38482	A	T	0.743929	-0.438661	0.0782897	2.10617e-08	0.00729493	0.00584598	0.212085	0.436528	0.587348	Brain_Putamen_basal_ganglia
Meta	ENSG00000196295	7	AC005154.6	30555925	rs2529437	G	A	0.775938	-1.14503	0.0747752	6.26516e-53	0.00200868	0.00218729	0.358439	0.181466	0.718599	Brain_Putamen_basal_ganglia
Meta	ENSG00000244480	7	AC005154.7	30562759	rs973002	A	G	0.831126	-0.663954	0.0904228	2.09219e-13	0.0105429	0.00488478	0.0309034	0.151332	0.277505	Brain_Putamen_basal_ganglia
Meta	ENSG00000226468	7	AC018641.7	32496575	rs787213	G	C	0.317881	0.69066	0.0799572	5.72694e-18	-0.00535719	0.00338741	0.113763	0.483605	0.467809	Brain_Putamen_basal_ganglia
Meta	ENSG00000164610	7	RP9	33134409	rs17468799	A	G	0.174393	0.61482	0.0927809	3.43549e-11	-0.00553007	0.00495033	0.263946	0.232016	0.645282	Brain_Putamen_basal_ganglia
Meta	ENSG00000122507	7	BBS9	33168856	rs1362368	A	C	0.413907	-0.474285	0.0712886	2.87128e-11	-0.000843375	0.00464029	0.855779	0.107933	0.959773	Brain_Putamen_basal_ganglia
Meta	ENSG00000271122	7	RP11-379H18.1	35734824	rs702842	C	G	0.580574	0.439544	0.071717	8.85061e-10	0.000682526	0.00500643	0.89156	0.0212046	0.968538	Brain_Putamen_basal_ganglia
Meta	ENSG00000086289	7	EPDR1	37723446	rs17237723	G	A	0.327815	0.50092	0.0651035	1.42368e-14	0.00439192	0.00502335	0.381955	0.0439759	0.73318	Brain_Putamen_basal_ganglia
Meta	ENSG00000227191	7	TRGC2	38279181	rs2075012	T	A	0.444812	-0.79232	0.0697626	6.81623e-30	-0.0021456	0.00290901	0.460776	0.68099	0.785973	Brain_Putamen_basal_ganglia
Meta	ENSG00000211688	7	TRGJP2	38295938	rs2075012	T	A	0.444812	-0.720301	0.0751291	9.02324e-22	-0.00236012	0.00320258	0.461157	0.640103	0.785973	Brain_Putamen_basal_ganglia
Meta	ENSG00000211689	7	TRGC1	38297480	rs2075012	T	A	0.444812	-0.588118	0.0784345	6.46975e-14	-0.00289058	0.00392973	0.461995	0.571073	0.785973	Brain_Putamen_basal_ganglia
Meta	ENSG00000006715	7	VPS41	38762563	rs6957565	T	C	0.515453	-0.321034	0.0545737	4.03924e-09	-0.00778734	0.00697955	0.264535	0.0669132	0.646131	Brain_Putamen_basal_ganglia
Meta	ENSG00000261019	7	RP11-111K18.2	42940871	rs662347	G	A	0.877483	0.8015	0.136823	4.68691e-09	0	0.00386775	1	0.300084	1	Brain_Putamen_basal_ganglia
Meta	ENSG00000136197	7	C7orf25	42948325	rs672768	C	A	0.879691	-0.571368	0.0821779	3.58067e-12	0.000525056	0.0052511	0.920353	0.506239	0.977408	Brain_Putamen_basal_ganglia
Meta	ENSG00000241057	7	AC004985.12	44001189	rs76690718	T	C	0.103753	0.751245	0.135891	3.23377e-08	-0.0010649	0.00532798	0.841583	0.353712	0.955436	Brain_Putamen_basal_ganglia
Meta	ENSG00000106624	7	AEBP1	44143960	rs2537193	C	G	0.303532	0.450611	0.0587569	1.73248e-14	-0.00355073	0.00512514	0.48843	0.503888	0.802138	Brain_Putamen_basal_ganglia
Meta	ENSG00000106628	7	POLD2	44154286	rs142714529	C	A	0.00883002	-1.69977	0.244837	3.85321e-12	0.00617731	0.00676556	0.361215	0.529798	0.718599	Brain_Putamen_basal_ganglia
Meta	ENSG00000015676	7	NUDCD3	44418720	rs56314549	G	C	0.192053	0.25479	0.0422925	1.69669e-09	-0.0262962	0.0129261	0.0419175	0.690141	0.320609	Brain_Putamen_basal_ganglia
Meta	ENSG00000122515	7	ZMIZ2	44788180	rs1050331	G	T	0.467991	0.223961	0.0321382	3.19914e-12	-0.00223253	0.00982836	0.820306	0.981478	0.95176	Brain_Putamen_basal_ganglia
Meta	ENSG00000232956	7	SNHG15	45022622	rs4551245	G	C	0.173289	0.496984	0.0821021	1.41958e-09	0.0130789	0.00660124	0.04756	0.647777	0.332376	Brain_Putamen_basal_ganglia
Meta	ENSG00000272556	7	RP11-638I8.1	45854201	rs903890	G	C	0.15011	-0.6728	0.0884249	2.76835e-14	-0.00297265	0.00418001	0.476986	0.349618	0.791625	Brain_Putamen_basal_ganglia
Meta	ENSG00000132436	7	FIGNL1	50511831	rs12670555	G	A	0.479029	0.494003	0.0668318	1.44925e-13	-0.00910926	0.00462078	0.0486818	0.385934	0.332376	Brain_Putamen_basal_ganglia
Meta	ENSG00000226278	7	PSPHP1	55832490	rs10232851	A	G	0.183223	1.13411	0.0808239	9.95047e-45	0.00132262	0.0024707	0.592426	0.438371	0.867068	Brain_Putamen_basal_ganglia
Meta	ENSG00000146733	7	PSPH	56078744	rs10232851	A	G	0.183223	0.691298	0.0862592	1.10859e-15	0.00216983	0.00405939	0.592981	0.465344	0.867068	Brain_Putamen_basal_ganglia
Meta	ENSG00000129103	7	SUMF2	56131695	rs6971804	G	A	0.230684	0.392231	0.0670797	4.9979e-09	0.010453	0.00686557	0.127877	0.178902	0.490439	Brain_Putamen_basal_ganglia
Meta	ENSG00000106153	7	CHCHD2	56169262	rs4948107	T	C	0.192053	0.36192	0.0526162	6.04917e-12	-0.00138152	0.00746292	0.853136	0.0208813	0.959773	Brain_Putamen_basal_ganglia
Meta	ENSG00000185290	7	NUPR1L	56182374	rs10232851	A	G	0.183223	1.01764	0.0946543	5.85478e-27	0.001474	0.00275488	0.592615	0.528783	0.867068	Brain_Putamen_basal_ganglia
Meta	ENSG00000173041	7	ZNF680	63980262	rs6460161	G	A	0.295806	-0.354708	0.0528342	1.89876e-11	-0.00563844	0.00681805	0.408245	0.0756734	0.751206	Brain_Putamen_basal_ganglia
Meta	ENSG00000197008	7	ZNF138	64254766	rs12532791	C	A	0.46468	0.506874	0.0742687	8.80074e-12	0	0.00434033	1	0.0919684	1	Brain_Putamen_basal_ganglia
Meta	ENSG00000213640	7	RP11-797H7.3	64323377	rs12532791	C	A	0.46468	-0.529406	0.06391	1.19492e-16	0	0.0041556	1	0.0351923	1	Brain_Putamen_basal_ganglia
Meta	ENSG00000198039	7	ZNF273	64330550	rs6960979	G	A	0.470199	-0.247628	0.0425573	5.93073e-09	-0.00242299	0.00889405	0.785293	0.0357326	0.942724	Brain_Putamen_basal_ganglia
Meta	ENSG00000152926	7	ZNF117	64432154	rs10231454	G	T	0.550773	-0.408138	0.0681461	2.10929e-09	-0.0151909	0.00595727	0.0107728	0.00111809	0.149424	Brain_Putamen_basal_ganglia
Meta	ENSG00000213462	7	ERV3-1	64451187	rs7801355	C	T	0.368653	0.773806	0.0726252	1.65615e-26	-0.00155078	0.00297588	0.602287	0.0053899	0.868348	Brain_Putamen_basal_ganglia
Meta	ENSG00000234585	7	CCT6P3	64498732	rs2419256	G	T	0.590508	-0.938745	0.0731683	1.11441e-37	-0.00447406	0.00236936	0.0589856	0.0143767	0.356443	Brain_Putamen_basal_ganglia
Meta	ENSG00000226002	7	RP11-460N20.5	64544481	rs7801355	C	T	0.368653	0.890211	0.0897401	3.41169e-23	-0.001348	0.00258723	0.602353	0.0099782	0.868348	Brain_Putamen_basal_ganglia
Meta	ENSG00000164669	7	INTS4L1	64601603	rs7796077	A	T	0.388521	-0.885824	0.0810153	7.92514e-28	0.00406401	0.00251122	0.105589	0.00974107	0.457587	Brain_Putamen_basal_ganglia
Meta	ENSG00000237310	7	GS1-124K5.4	65958693	rs801210	T	C	0.767108	-0.755412	0.0802677	4.90688e-21	-0.00450086	0.0034749	0.195235	0.0750147	0.568708	Brain_Putamen_basal_ganglia
Meta	ENSG00000243335	7	KCTD7	66093868	rs2013222	G	C	0.441501	0.398455	0.067723	4.01439e-09	0.0110427	0.00583161	0.0582798	0.22808	0.356443	Brain_Putamen_basal_ganglia
Meta	ENSG00000226824	7	RP4-756H11.3	66119525	rs4718405	G	A	0.564018	-1.13851	0.0848657	4.91032e-41	0.00272286	0.00194298	0.1611	0.0685714	0.534627	Brain_Putamen_basal_ganglia
Meta	ENSG00000273142	7	RP11-458F8.4	66367844	rs13241598	G	A	0.3234	-0.576727	0.076258	3.94351e-14	0.00641551	0.00441703	0.146377	0.0660841	0.516466	Brain_Putamen_basal_ganglia
Meta	ENSG00000198874	7	TYW1	66460160	rs12154876	G	A	0.243929	1.10487	0.106078	2.10314e-25	-0.00171966	0.00226873	0.44846	0.00230026	0.783123	Brain_Putamen_basal_ganglia
Meta	ENSG00000106610	7	STAG3L4	66767608	rs9443	A	C	0.379691	-0.93125	0.0755395	6.40223e-35	-0.00665772	0.00252815	0.00845269	0.00528642	0.128567	Brain_Putamen_basal_ganglia
Meta	ENSG00000196313	7	POM121	72349936	rs10231271	A	G	0.550773	-0.295167	0.045353	7.60468e-11	0.000338791	0.00779237	0.965321	0.295675	0.989687	Brain_Putamen_basal_ganglia
Meta	ENSG00000106133	7	NSUN5P2	72418120	rs6460040	C	T	0.697572	-0.679728	0.108842	4.23491e-10	-0.00132406	0.00353718	0.708162	0.316321	0.908109	Brain_Putamen_basal_ganglia
Meta	ENSG00000189143	7	CLDN4	73213872	rs1073909	C	G	0.741722	-0.714637	0.10932	6.27112e-11	0.00615697	0.00348792	0.0775255	0.461948	0.407732	Brain_Putamen_basal_ganglia
Meta	ENSG00000165171	7	WBSCR27	73248920	rs1073909	C	G	0.741722	-1.11006	0.0932162	1.0695e-32	0.00396375	0.00218752	0.0699884	0.377314	0.384397	Brain_Putamen_basal_ganglia
Meta	ENSG00000196275	7	GTF2IRD2	74210483	rs810366	G	C	0.791391	-0.789095	0.0800333	6.23093e-23	0.00532255	0.0035892	0.138091	0.111283	0.504325	Brain_Putamen_basal_ganglia
Meta	ENSG00000123965	7	PMS2P5	74306894	rs1635749	C	T	0.813466	-1.21135	0.108835	8.94737e-29	0.00437528	0.00250758	0.0810156	0.304496	0.414278	Brain_Putamen_basal_ganglia
Meta	ENSG00000184616	7	AC004166.6	74320406	rs1635749	C	T	0.813466	-0.619038	0.101879	1.23067e-09	0.00856167	0.00504692	0.089807	0.453331	0.43292	Brain_Putamen_basal_ganglia
Meta	ENSG00000205583	7	STAG3L1	74988448	rs6945340	T	C	0.761589	-0.677252	0.123909	4.60993e-08	0.0150609	0.00460643	0.00107725	0.108481	0.0468391	Brain_Putamen_basal_ganglia
Meta	ENSG00000223705	7	NSUN5P1	75039605	rs1167821	A	T	0.54415	-0.26875	0.0490854	4.37141e-08	0.0409302	0.0110859	0.000222403	0.091046	0.0205301	Brain_Putamen_basal_ganglia
Meta	ENSG00000127957	7	PMS2P3	75132254	rs58862095	T	C	0.407285	0.633325	0.0894938	1.47579e-12	-0.0175265	0.00452706	0.000108163	0.0404105	0.0125892	Brain_Putamen_basal_ganglia
Meta	ENSG00000127952	7	STYXL1	75625656	rs112985171	T	C	0.110375	0.829924	0.141547	4.53959e-09	-0.00843451	0.00491448	0.0861152	0.000283566	0.423769	Brain_Putamen_basal_ganglia
Meta	ENSG00000188372	7	ZP3	76026835	rs34573489	A	G	0.0618102	1.51966	0.140835	3.82381e-27	0.00414566	0.00311657	0.183452	0.799218	0.555359	Brain_Putamen_basal_ganglia
Meta	ENSG00000243566	7	UPK3B	76139745	rs4728786	G	A	0.392936	-0.559439	0.0847478	4.07791e-11	0.00286001	0.00413403	0.48905	0.483897	0.802138	Brain_Putamen_basal_ganglia
Meta	ENSG00000230305	7	AC004980.9	76153832	rs1636632	G	A	0.392936	0.648561	0.101595	1.72785e-10	-0.00308375	0.00357906	0.388903	0.266159	0.73318	Brain_Putamen_basal_ganglia
Meta	ENSG00000205485	7	AC004980.7	76178677	rs28643416	A	T	0.338852	0.806994	0.120956	2.52693e-11	0.00111525	0.00297869	0.7081	0.191999	0.908109	Brain_Putamen_basal_ganglia
Meta	ENSG00000146707	7	POMZP3	76239303	rs28537489	G	A	0.198675	-1.14687	0.108844	5.84214e-26	-0.00217985	0.00245018	0.373644	0.643949	0.727395	Brain_Putamen_basal_ganglia
Meta	ENSG00000186704	7	DTX2P1	76607934	rs4728788	G	A	0.391832	0.477842	0.085113	1.97463e-08	-0.00334839	0.00485012	0.48996	0.28283	0.802138	Brain_Putamen_basal_ganglia
Meta	ENSG00000186088	7	GSAP	76940068	rs9641220	T	C	0.636865	0.505722	0.0670293	4.52999e-14	0.00573438	0.00461102	0.213638	0.336425	0.588534	Brain_Putamen_basal_ganglia
Meta	ENSG00000214293	7	RSBN1L-AS1	77286977	rs28850976	G	A	0.151214	-0.766788	0.0993996	1.21744e-14	-0.0018258	0.00404976	0.652104	0.645206	0.887275	Brain_Putamen_basal_ganglia
Meta	ENSG00000187391	7	MAGI2	77646393	rs3735442	T	C	0.306843	-0.317825	0.0465383	8.53195e-12	-0.00314639	0.00725134	0.664358	0.19105	0.89016	Brain_Putamen_basal_ganglia
Meta	ENSG00000075223	7	SEMA3C	80371854	rs73139750	T	C	0.586093	0.375152	0.063864	4.24796e-09	-0.0045315	0.00617919	0.463346	0.321302	0.785973	Brain_Putamen_basal_ganglia
Meta	ENSG00000157214	7	STEAP2	89796904	rs194503	A	G	0.757174	0.339151	0.0501467	1.34993e-11	-0.0114993	0.0075649	0.128489	0.386404	0.490738	Brain_Putamen_basal_ganglia
Meta	ENSG00000223969	7	AC002456.2	90219933	rs55698596	A	G	0.0640177	1.4858	0.209571	1.34372e-12	0.00336519	0.00333187	0.312495	0.981251	0.686822	Brain_Putamen_basal_ganglia
Meta	ENSG00000127995	7	CASD1	94138531	rs2621210	A	G	0.824503	0.285282	0.0461865	6.54405e-10	-0.00420636	0.0112376	0.708173	0.61671	0.908109	Brain_Putamen_basal_ganglia
Meta	ENSG00000231170	7	AC002451.3	95225994	rs3807892	G	A	0.365342	0.738156	0.109554	1.60765e-11	0.00257398	0.0031392	0.412246	0.354711	0.753159	Brain_Putamen_basal_ganglia
Meta	ENSG00000183444	7	OR7E38P	97595402	rs78642948	C	T	0.093819	0.569074	0.0974975	5.32113e-09	0.00369021	0.00740744	0.61836	0.231377	0.871918	Brain_Putamen_basal_ganglia
Meta	ENSG00000180535	7	BHLHA15	97840739	rs12670686	G	A	0.518764	-0.54556	0.0941451	6.83675e-09	0.0119144	0.00485589	0.0141439	0.410813	0.177438	Brain_Putamen_basal_ganglia
Meta	ENSG00000272950	7	RP11-307C18.1	97952165	rs2270600	C	T	0.42053	-0.662045	0.0869629	2.67889e-14	-0.0077034	0.00347368	0.0265789	0.388933	0.256865	Brain_Putamen_basal_ganglia
Meta	ENSG00000146833	7	TRIM4	99474581	rs2527906	T	C	0.572848	0.523121	0.0542411	5.19271e-22	-0.00382321	0.00441452	0.386462	0.631727	0.73318	Brain_Putamen_basal_ganglia
Meta	ENSG00000066923	7	STAG3	99775186	rs858513	A	G	0.762693	-0.467849	0.0580572	7.72887e-16	0.00170995	0.0055614	0.758487	0.0940678	0.929188	Brain_Putamen_basal_ganglia
Meta	ENSG00000213413	7	PVRIG	99815864	rs1623264	C	G	0.761589	-0.63298	0.0783534	6.55566e-16	0.00394957	0.00397972	0.32099	0.169253	0.68793	Brain_Putamen_basal_ganglia
Meta	ENSG00000242294	7	STAG3L5P	99933702	rs11761253	T	C	0.179912	0.664927	0.0619819	7.53991e-27	0.0039102	0.00437659	0.371623	0.0947765	0.724043	Brain_Putamen_basal_ganglia
Meta	ENSG00000121716	7	PILRB	99933737	rs10085549	T	C	0.178808	0.890825	0.0607383	1.05501e-48	0.00460248	0.0030471	0.13093	0.330573	0.493662	Brain_Putamen_basal_ganglia
Meta	ENSG00000085514	7	PILRA	99965153	rs73401451	C	T	0.178808	0.980363	0.0783046	5.81327e-36	0.00316209	0.00286723	0.270097	0.189907	0.653752	Brain_Putamen_basal_ganglia
Meta	ENSG00000078487	7	ZCWPW1	99998449	rs1964242	A	G	0.174393	0.5693	0.0648527	1.6589e-18	0.00772879	0.005516	0.161167	0.560758	0.534627	Brain_Putamen_basal_ganglia
Meta	ENSG00000146834	7	MEPCE	100026413	rs11764818	A	G	0.18543	-0.460868	0.0747675	7.09215e-10	-0.0106321	0.0063156	0.0922844	0.271404	0.436476	Brain_Putamen_basal_ganglia
Meta	ENSG00000205307	7	SAP25	100169855	rs113870818	C	A	0.0651214	0.544833	0.0817788	2.69622e-11	-0.000917712	0.00715948	0.898005	0.0783922	0.968538	Brain_Putamen_basal_ganglia
Meta	ENSG00000146830	7	GIGYF1	100277130	rs221770	T	A	0.916115	-0.431496	0.0626467	5.66723e-12	0.000231752	0.00811138	0.977207	0.731436	0.993159	Brain_Putamen_basal_ganglia
Meta	ENSG00000106404	7	CLDN15	100875373	rs73713820	T	C	0.0408389	0.677825	0.112237	1.54853e-09	-0.00855678	0.00606894	0.15856	0.337223	0.531574	Brain_Putamen_basal_ganglia
Meta	ENSG00000160963	7	COL26A1	101006101	rs12673177	G	T	0.49117	0.514048	0.0573995	3.37848e-19	0.00914312	0.00458929	0.0463412	0.019416	0.331295	Brain_Putamen_basal_ganglia
Meta	ENSG00000128563	7	PRKRIP1	102004319	rs62482951	G	C	0.293598	0.339695	0.0577712	4.10251e-09	0.00441573	0.00769068	0.565855	0.207685	0.853887	Brain_Putamen_basal_ganglia
Meta	ENSG00000267368	7	UPK3BL	102277472	rs4729851	T	A	0.730684	-0.649488	0.10002	8.38199e-11	-0.00369522	0.00373878	0.322982	0.375016	0.68793	Brain_Putamen_basal_ganglia
Meta	ENSG00000228049	7	POLR2J2	102277474	rs4729850	G	A	0.89404	-1.15313	0.154374	8.03818e-14	-0.00156097	0.0030424	0.607902	0.668281	0.869777	Brain_Putamen_basal_ganglia
Meta	ENSG00000170632	7	ARMC10	102715328	rs1558853	T	A	0.997792	-1.25441	0.187865	2.43565e-11	-0.000159438	0.00358742	0.964551	0.856393	0.989687	Brain_Putamen_basal_ganglia
Meta	ENSG00000075790	7	BCAP29	107220422	rs4730250	G	A	0.160044	0.502389	0.0709513	1.4337e-12	-0.024284	0.00723418	0.000788391	0.201971	0.040587	Brain_Putamen_basal_ganglia
Meta	ENSG00000091140	7	DLD	107531415	rs4518	T	C	0.594923	0.31554	0.0512013	7.14991e-10	0.0180643	0.00785639	0.0214874	0.406473	0.231962	Brain_Putamen_basal_ganglia
Meta	ENSG00000177683	7	THAP5	108194987	rs40941	T	C	0.310155	0.50601	0.0521829	3.10931e-22	0.00118575	0.00454701	0.794266	0.265527	0.946204	Brain_Putamen_basal_ganglia
Meta	ENSG00000181016	7	LSMEM1	112120908	rs3095024	A	G	0.342163	0.404669	0.0672104	1.73416e-09	0.00988462	0.0061538	0.108216	0.450646	0.461219	Brain_Putamen_basal_ganglia
Meta	ENSG00000105976	7	MET	116312444	rs41749	A	C	0.471302	-0.918382	0.0753131	3.338e-34	0.00435549	0.00263759	0.0986744	0.00748829	0.443567	Brain_Putamen_basal_ganglia
Meta	ENSG00000230316	7	FEZF1-AS1	121943712	rs1867335	A	G	0.622517	-0.319407	0.0497757	1.39052e-10	-0.00907933	0.00733854	0.216008	0.678082	0.59019	Brain_Putamen_basal_ganglia
Meta	ENSG00000272686	7	RP11-390E23.6	123389122	rs10215473	G	C	0.472406	0.43707	0.0773036	1.56807e-08	0.00686389	0.00517785	0.184964	0.279807	0.556971	Brain_Putamen_basal_ganglia
Meta	ENSG00000234224	7	TMEM229A	123670973	rs10271476	A	T	0.18543	0.361674	0.0598147	1.47957e-09	0.0141011	0.00782107	0.071394	0.320348	0.385326	Brain_Putamen_basal_ganglia
Meta	ENSG00000242593	7	RP5-921G16.1	123672259	rs10238997	C	T	0.217439	-0.885326	0.0904189	1.22606e-22	-0.00293677	0.0028397	0.301051	0.385775	0.675998	Brain_Putamen_basal_ganglia
Meta	ENSG00000227869	7	RP11-807H17.1	125071401	rs67277928	T	G	0.324503	-0.457814	0.0833721	3.99187e-08	0.00196586	0.00503661	0.696304	0.93942	0.901804	Brain_Putamen_basal_ganglia
Meta	ENSG00000197157	7	SND1	127292234	rs1345283	G	A	0.295806	-0.437123	0.0582495	6.17496e-14	-0.00274522	0.0057309	0.631924	0.176069	0.881735	Brain_Putamen_basal_ganglia
Meta	ENSG00000165055	7	METTL2B	128116783	rs9690423	T	C	0.390728	-0.574675	0.0894982	1.35312e-10	-0.00556836	0.00392524	0.156015	0.204643	0.531574	Brain_Putamen_basal_ganglia
Meta	ENSG00000273270	7	RP11-212P7.2	128164070	rs12673048	T	C	0.295806	-0.477921	0.0713768	2.14575e-11	-0.00125544	0.00523435	0.81045	0.53741	0.951623	Brain_Putamen_basal_ganglia
Meta	ENSG00000243302	7	RP11-274B21.2	128291239	rs1450874	A	G	0.298013	0.286715	0.050412	1.28962e-08	0.00313901	0.00873691	0.719385	0.509645	0.913564	Brain_Putamen_basal_ganglia
Meta	ENSG00000230715	7	RP11-274B21.4	128292895	rs2402923	A	G	0.395143	0.44141	0.0555386	1.89846e-15	0.00543712	0.00503076	0.279797	0.532146	0.659742	Brain_Putamen_basal_ganglia
Meta	ENSG00000229413	7	AC018638.1	128293740	rs2402923	A	G	0.395143	0.402997	0.069441	6.49662e-09	0.00595538	0.00555471	0.283661	0.472598	0.659742	Brain_Putamen_basal_ganglia
Meta	ENSG00000243679	7	RP11-274B21.3	128294023	rs1450874	A	G	0.298013	0.420747	0.0552348	2.58792e-14	0.00213905	0.00594844	0.719147	0.788005	0.913564	Brain_Putamen_basal_ganglia
Meta	ENSG00000271553	7	RP11-274B21.10	128307097	rs7786772	T	C	0.0971302	1.06774	0.136816	5.9879e-15	0.00299698	0.0028358	0.290584	0.666361	0.66537	Brain_Putamen_basal_ganglia
Meta	ENSG00000271344	7	RP11-274B21.9	128330505	rs56249749	T	C	0.34989	0.382102	0.0667097	1.01723e-08	-0.00340223	0.00604857	0.573785	0.568579	0.859554	Brain_Putamen_basal_ganglia
Meta	ENSG00000131558	7	EXOC4	132937829	rs73152990	A	G	0.145695	-0.604101	0.107806	2.09964e-08	0.00132428	0.0053024	0.802779	0.145151	0.946726	Brain_Putamen_basal_ganglia
Meta	ENSG00000223500	7	AC083862.6	134813196	rs11979458	C	T	0.503311	-0.528046	0.0941043	2.0083e-08	0.00113626	0.00417122	0.78531	0.235465	0.942724	Brain_Putamen_basal_ganglia
Meta	ENSG00000105875	7	WDR91	134868590	rs6943567	T	C	0.354305	-0.363789	0.0639393	1.27341e-08	0.00852142	0.00649732	0.189679	0.0140118	0.562034	Brain_Putamen_basal_ganglia
Meta	ENSG00000243317	7	C7orf73	135347244	rs3110823	C	A	0.154525	-0.564032	0.0914605	6.96218e-10	0.00265942	0.00498295	0.593546	0.294702	0.867068	Brain_Putamen_basal_ganglia
Meta	ENSG00000273219	7	RP11-644N4.1	135389285	rs3110823	C	A	0.154525	0.92998	0.158997	4.94371e-09	-0.00161294	0.00302342	0.5937	0.0321586	0.867068	Brain_Putamen_basal_ganglia
Meta	ENSG00000006459	7	JHDM1D	139784546	rs58525624	C	G	0.0927152	0.812721	0.118541	7.07935e-12	0.00725956	0.00455436	0.11094	0.295772	0.463661	Brain_Putamen_basal_ganglia
Meta	ENSG00000228775	7	WEE2-AS1	141404138	rs1285896	C	T	0.533113	-0.455852	0.0657502	4.11734e-12	0.00416802	0.00486343	0.391438	0.295728	0.73318	Brain_Putamen_basal_ganglia
Meta	ENSG00000127364	7	TAS2R4	141478242	rs1859646	A	G	0.488962	0.790154	0.0666988	2.24078e-32	0.00215148	0.00279018	0.440654	0.303942	0.776411	Brain_Putamen_basal_ganglia
Meta	ENSG00000257335	7	MGAM	141607613	rs2270009	T	C	0.48234	-0.494042	0.0822671	1.90931e-09	-0.00667959	0.0047865	0.162863	0.206946	0.535608	Brain_Putamen_basal_ganglia
Meta	ENSG00000213214	7	ARHGEF35	143883176	rs6464583	G	A	0.213024	-0.80468	0.1253	1.34452e-10	-0.00546801	0.0035823	0.126911	0.340176	0.489381	Brain_Putamen_basal_ganglia
Meta	ENSG00000050327	7	ARHGEF5	144052381	rs720475	A	G	0.289183	0.70562	0.0843836	6.16351e-17	-0.000850316	0.00382777	0.824202	0.536509	0.95176	Brain_Putamen_basal_ganglia
Meta	ENSG00000197362	7	ZNF786	148766735	rs74607840	A	G	0.630243	0.507351	0.0658477	1.30929e-14	0.00275943	0.00474399	0.56079	0.367484	0.852009	Brain_Putamen_basal_ganglia
Meta	ENSG00000181444	7	ZNF467	149461271	rs855676	T	C	0.155629	-0.752411	0.0757693	3.07358e-23	0.00305684	0.00386655	0.429186	0.081272	0.768515	Brain_Putamen_basal_ganglia
Meta	ENSG00000197558	7	SSPO	149473131	rs6960187	G	A	0.783664	-0.771696	0.054122	3.97171e-46	0.00233252	0.00324375	0.472089	0.336753	0.788359	Brain_Putamen_basal_ganglia
Meta	ENSG00000204934	7	ATP6V0E2-AS1	149564786	rs12540296	C	T	0.62362	0.482716	0.0620213	7.07861e-15	-0.00207161	0.00477214	0.664212	0.515841	0.89016	Brain_Putamen_basal_ganglia
Meta	ENSG00000171130	7	ATP6V0E2	149570057	rs10247524	C	G	0.616998	0.554583	0.0476375	2.52847e-31	0.00162284	0.0041496	0.695735	0.513545	0.901804	Brain_Putamen_basal_ganglia
Meta	ENSG00000224016	7	RP11-728K20.1	149588280	rs10227049	C	T	0.705298	-0.48256	0.0804146	1.96226e-09	-0.00310842	0.00500038	0.53418	0.499542	0.833898	Brain_Putamen_basal_ganglia
Meta	ENSG00000241449	7	RP11-545G3.1	149737610	rs55818109	G	T	0.89404	-0.952726	0.144749	4.64412e-11	-0.00461833	0.00343129	0.178321	0.950771	0.552631	Brain_Putamen_basal_ganglia
Meta	ENSG00000106526	7	ACTR3C	149941005	rs6954041	A	G	0.10596	-0.711097	0.098421	5.00908e-13	0.00689076	0.00460004	0.134139	0.803977	0.497355	Brain_Putamen_basal_ganglia
Meta	ENSG00000127399	7	LRRC61	150019728	rs2159236	G	A	0.293598	0.900453	0.0743621	9.4605e-34	-0.00166583	0.00289071	0.564433	0.0313708	0.853498	Brain_Putamen_basal_ganglia
Meta	ENSG00000188707	7	ZBED6CL	150026938	rs11538922	T	C	0.286976	-0.849244	0.107026	2.10628e-15	0.00188403	0.00307074	0.539518	0.0735257	0.840191	Brain_Putamen_basal_ganglia
Meta	ENSG00000261305	7	RP4-584D14.7	150038860	rs1983440	C	G	0.290287	0.765274	0.11442	2.25753e-11	-0.00196008	0.00327992	0.550107	0.050633	0.847804	Brain_Putamen_basal_ganglia
Meta	ENSG00000261455	7	LINC01003	152160871	rs11978005	C	A	0.34989	-0.414143	0.0733279	1.62489e-08	-0.00555364	0.00564002	0.324779	0.870705	0.68793	Brain_Putamen_basal_ganglia
Meta	ENSG00000196584	7	XRCC2	152341864	rs3218410	C	T	0.196468	0.677816	0.123812	4.38569e-08	0	0.00398338	1	0.399089	1	Brain_Putamen_basal_ganglia
Meta	ENSG00000214106	7	PAXIP1-AS2	154720208	rs73171061	A	G	0.306843	0.555481	0.0713929	7.21706e-15	0.00648087	0.00457703	0.156789	0.283998	0.531574	Brain_Putamen_basal_ganglia
Meta	ENSG00000273344	7	PAXIP1-AS1	154795158	rs306276	C	T	0.562914	-0.316219	0.0548027	7.92092e-09	-0.00632473	0.00735557	0.389868	0.200298	0.73318	Brain_Putamen_basal_ganglia
Meta	ENSG00000228521	7	AC099552.3	154995857	rs10251753	A	G	0.296909	0.516587	0.0945144	4.61095e-08	-0.00677524	0.00480841	0.158823	0.210781	0.531574	Brain_Putamen_basal_ganglia
Meta	ENSG00000218672	7	AC008060.7	155174771	rs4716545	T	G	0.56181	0.797386	0.0882445	1.6237e-19	-0.00275902	0.00277586	0.320256	0.609298	0.68793	Brain_Putamen_basal_ganglia
Meta	ENSG00000260426	7	RP5-912I13.1	155192617	rs4716545	T	G	0.56181	0.888002	0.0894089	3.0237e-23	-0.00247747	0.00249	0.319751	0.729764	0.68793	Brain_Putamen_basal_ganglia
Meta	ENSG00000233878	7	AC073133.1	156230483	rs2886380	C	G	0.309051	0.55724	0.0958143	6.03314e-09	-0.00143565	0.00431401	0.739295	0.410508	0.921006	Brain_Putamen_basal_ganglia
Meta	ENSG00000182648	7	LINC01006	156264890	rs2240645	A	C	0.301325	-0.430063	0.0740823	6.42883e-09	0.00139514	0.00535345	0.794396	0.224512	0.946204	Brain_Putamen_basal_ganglia
Meta	ENSG00000126870	7	WDR60	158649269	rs4909278	C	T	0.192053	-0.561009	0.0847343	3.57249e-11	-0.000534751	0.00481343	0.911541	0.107863	0.97258	Brain_Putamen_basal_ganglia
Meta	ENSG00000104714	8	ERICH1	564746	rs11781283	C	G	0.466887	0.457858	0.083635	4.38809e-08	0.00174727	0.00481557	0.716727	0.484956	0.911919	Brain_Putamen_basal_ganglia
Meta	ENSG00000253982	8	CTD-2336O2.1	1710156	rs6558535	C	T	0.687638	0.437057	0.0454961	7.50712e-22	0.00594888	0.00552608	0.281699	0.279334	0.659742	Brain_Putamen_basal_ganglia
Meta	ENSG00000104728	8	ARHGEF10	1772142	rs56367862	G	T	0.188742	0.411245	0.0680028	1.47134e-09	-0.0138604	0.00695398	0.0462445	0.0877898	0.331295	Brain_Putamen_basal_ganglia
Meta	ENSG00000036448	8	MYOM2	1993155	rs4876220	C	T	0.474614	0.779606	0.0864062	1.83728e-19	-0.00153924	0.00282709	0.586125	0.235774	0.867068	Brain_Putamen_basal_ganglia
Meta	ENSG00000253893	8	FAM85B	8025341	rs2980439	A	G	0.474614	-0.898279	0.100384	3.60518e-19	-0.00389634	0.00259721	0.133562	0.000907897	0.495903	Brain_Putamen_basal_ganglia
Meta	ENSG00000233609	8	RP11-62H7.2	8818710	rs6981573	C	T	0.34989	0.652944	0.101664	1.33973e-10	0.00627925	0.00365567	0.0858559	0.0235226	0.423271	Brain_Putamen_basal_ganglia
Meta	ENSG00000173273	8	TNKS	9413424	rs10100914	A	C	0.172185	-0.507167	0.079914	2.20397e-10	-0.00906999	0.00570284	0.111737	0.00388318	0.464252	Brain_Putamen_basal_ganglia
Meta	ENSG00000253678	8	RP11-981G7.3	10335001	rs6601468	G	A	0.663355	-0.683801	0.0986614	4.18506e-12	0.0136004	0.00389412	0.000478419	0.0624125	0.0330747	Brain_Putamen_basal_ganglia
Meta	ENSG00000272505	8	RP11-981G7.6	10344317	rs6997515	C	A	0.506623	0.357798	0.0642513	2.56604e-08	0.00782564	0.00630726	0.214704	0.0354047	0.588534	Brain_Putamen_basal_ganglia
Meta	ENSG00000255020	8	AF131216.5	11203257	rs7816606	C	T	0.498896	0.547527	0.073589	1.00427e-13	0.0173507	0.00464575	0.000187898	0.0370559	0.0179644	Brain_Putamen_basal_ganglia
Meta	ENSG00000154319	8	FAM167A	11278972	rs4841466	C	T	0.543046	0.301524	0.0491353	8.43028e-10	-0.0252053	0.00866346	0.00362148	0.0130847	0.0823604	Brain_Putamen_basal_ganglia
Meta	ENSG00000154328	8	NEIL2	11627148	rs804258	G	A	0.418322	0.381358	0.0594607	1.42108e-10	0.00314665	0.006051	0.603049	0.0809349	0.868348	Brain_Putamen_basal_ganglia
Meta	ENSG00000164733	8	CTSB	11700033	rs1736103	T	C	0.266004	0.424234	0.0613199	4.56852e-12	-0.0120217	0.00659736	0.0684256	0.0544212	0.382412	Brain_Putamen_basal_ganglia
Meta	ENSG00000254507	8	RP11-481A20.10	11860909	rs4840609	C	G	0.48234	0.523297	0.0902159	6.61183e-09	0.0150966	0.00577885	0.00899128	0.0977331	0.13372	Brain_Putamen_basal_ganglia
Meta	ENSG00000227888	8	FAM66A	12219527	rs11250186	G	A	0.572848	0.846518	0.100643	4.06177e-17	0.00826917	0.00288941	0.00421126	0.0984069	0.0915362	Brain_Putamen_basal_ganglia
Meta	ENSG00000255556	8	RP11-351I21.6	12236188	rs6601645	G	C	0.37638	-0.594745	0.0917788	9.16027e-11	0.00706185	0.0041799	0.0911278	0.0756883	0.435624	Brain_Putamen_basal_ganglia
Meta	ENSG00000198791	8	CNOT7	17086737	rs73200936	A	C	0.0463576	0.628617	0.0977887	1.2902e-10	0.00938568	0.00715015	0.189299	0.0117518	0.562034	Brain_Putamen_basal_ganglia
Meta	ENSG00000129422	8	MTUS1	17501304	rs7459632	C	T	0.661148	0.383309	0.0538967	1.1444e-12	-0.00913101	0.0061362	0.136736	0.195689	0.502116	Brain_Putamen_basal_ganglia
Meta	ENSG00000253671	8	RP11-806O11.1	17666450	rs2653420	T	A	0.799117	-0.497977	0.0849351	4.54489e-09	-0.00743006	0.00556807	0.182071	0.116587	0.55521	Brain_Putamen_basal_ganglia
Meta	ENSG00000104760	8	FGL1	17721889	rs383297	T	C	0.786976	-0.579834	0.0974343	2.66464e-09	-0.0125898	0.00511456	0.0138332	0.278704	0.175505	Brain_Putamen_basal_ganglia
Meta	ENSG00000078674	8	PCM1	17780349	rs478420	A	G	0.637969	-0.583862	0.0727815	1.0393e-15	-0.0077073	0.00405475	0.0573275	0.0753731	0.356443	Brain_Putamen_basal_ganglia
Meta	ENSG00000147408	8	CSGALNACT1	19261672	rs10888163	T	G	0.442605	0.545832	0.0471809	5.92269e-31	0.00659544	0.00425214	0.120881	0.0102144	0.481546	Brain_Putamen_basal_ganglia
Meta	ENSG00000197181	8	PIWIL2	22132810	rs4871990	T	C	0.539735	-0.669549	0.085896	6.44699e-15	0.00298709	0.00345646	0.387476	0.0139125	0.73318	Brain_Putamen_basal_ganglia
Meta	ENSG00000147439	8	BIN3	22477931	rs4242434	A	C	0.310155	0.4009	0.0660523	1.28365e-09	-0.0214517	0.00716793	0.00276487	0.129359	0.0704911	Brain_Putamen_basal_ganglia
Meta	ENSG00000134020	8	PEBP4	22570769	rs6557604	A	G	0.798013	0.480036	0.0678336	1.47665e-12	0.000833271	0.00604236	0.890316	0.210603	0.968538	Brain_Putamen_basal_ganglia
Meta	ENSG00000173535	8	TNFRSF10C	22941868	rs7830593	A	G	0.174393	0.917155	0.0971344	3.6531e-21	0.00076323	0.00316298	0.809322	0.665253	0.951623	Brain_Putamen_basal_ganglia
Meta	ENSG00000221818	8	EBF2	25699246	rs11135921	G	C	0.548565	-0.307571	0.0558156	3.57851e-08	-0.010079	0.00738297	0.172201	0.223222	0.546188	Brain_Putamen_basal_ganglia
Meta	ENSG00000228451	8	SDAD1P1	26236775	rs4872426	C	T	0.14128	0.758757	0.113506	2.31335e-11	0.00434922	0.00387702	0.26195	0.0649853	0.643909	Brain_Putamen_basal_ganglia
Meta	ENSG00000015592	8	STMN4	27092840	rs17366947	G	A	0.369757	-0.852146	0.0619581	4.84618e-43	-0.00140821	0.00281828	0.617308	0.122202	0.871918	Brain_Putamen_basal_ganglia
Meta	ENSG00000104228	8	TRIM35	27142404	rs1345134	A	G	0.462472	-0.412243	0.0660774	4.40958e-10	-0.00533666	0.00564443	0.344417	0.2639	0.701692	Brain_Putamen_basal_ganglia
Meta	ENSG00000120915	8	EPHX2	27348296	rs10090802	C	T	0.174393	0.380939	0.0510052	8.10305e-14	-0.00603771	0.00739458	0.414211	0.173929	0.753764	Brain_Putamen_basal_ganglia
Meta	ENSG00000147419	8	CCDC25	27590835	rs13259826	C	A	0.471302	0.468008	0.0614939	2.72743e-14	-0.00405976	0.00473094	0.390821	0.415457	0.73318	Brain_Putamen_basal_ganglia
Meta	ENSG00000134014	8	ELP3	27947190	rs34247390	G	T	0.343267	0.697138	0.0694398	1.02236e-23	-0.00315576	0.00359984	0.380683	0.429491	0.73318	Brain_Putamen_basal_ganglia
Meta	ENSG00000157168	8	NRG1	31496902	rs13282071	T	C	0.249448	0.547423	0.068045	8.62351e-16	-0.00474953	0.00496741	0.339003	0.0308984	0.701692	Brain_Putamen_basal_ganglia
Meta	ENSG00000147533	8	GOLGA7	41347915	rs1559735	G	A	0.95585	0.701769	0.102431	7.32695e-12	0.000854982	0.00669852	0.898436	0.225471	0.968538	Brain_Putamen_basal_ganglia
Meta	ENSG00000070718	8	AP3M2	42010464	rs732612	T	G	0.554084	0.300022	0.0520445	8.17934e-09	-0.0119991	0.00762249	0.115448	0.780292	0.469627	Brain_Putamen_basal_ganglia
Meta	ENSG00000176209	8	SMIM19	42396298	rs10087350	A	G	0.424945	0.487524	0.0498205	1.29808e-22	-0.00164094	0.0047207	0.728136	0.00554403	0.916683	Brain_Putamen_basal_ganglia
Meta	ENSG00000104738	8	MCM4	48872745	rs762679	A	T	0.825607	0.322762	0.0544709	3.11542e-09	0.000309826	0.00991456	0.97507	0.35451	0.992118	Brain_Putamen_basal_ganglia
Meta	ENSG00000034239	8	EFCAB1	49623348	rs3750259	A	C	0.604857	-0.89634	0.0875219	1.29455e-24	0.00178504	0.00268322	0.505885	0.729378	0.815426	Brain_Putamen_basal_ganglia
Meta	ENSG00000008988	8	RPS20	56979854	rs2668014	A	G	0.259382	0.32263	0.0471235	7.56904e-12	0.00402938	0.0086986	0.643205	0.0230508	0.886268	Brain_Putamen_basal_ganglia
Meta	ENSG00000241431	8	RP11-17A4.1	57500944	rs17831158	A	G	0.416115	-0.621333	0.100784	7.04911e-10	0.0014485	0.00354856	0.683132	0.0174987	0.89759	Brain_Putamen_basal_ganglia
Meta	ENSG00000254139	8	CTD-2339F6.1	58658708	rs112405757	G	T	0.0673289	1.13589	0.204434	2.75606e-08	0.00228895	0.00389546	0.556804	0.331995	0.850574	Brain_Putamen_basal_ganglia
Meta	ENSG00000137563	8	GGH	63927638	rs7823031	G	A	0.5	-0.368944	0.0567975	8.26048e-11	0.00542088	0.00628962	0.388755	0.0537949	0.73318	Brain_Putamen_basal_ganglia
Meta	ENSG00000254081	8	CTD-3025N20.2	66439243	rs62507575	T	C	0.522075	0.730043	0.0714866	1.74657e-24	0.00356143	0.00316974	0.261195	0.411399	0.643909	Brain_Putamen_basal_ganglia
Meta	ENSG00000272010	8	CTD-3025N20.3	66504085	rs4737750	C	G	0.608168	0.622047	0.0647617	7.60345e-22	0.00514431	0.00373606	0.168533	0.352588	0.541611	Brain_Putamen_basal_ganglia
Meta	ENSG00000104442	8	ARMC1	66514694	rs34851482	A	G	0.3234	0.370411	0.0556142	2.73154e-11	-0.00431953	0.00651167	0.507105	0.136867	0.815426	Brain_Putamen_basal_ganglia
Meta	ENSG00000205268	8	PDE7A	66629745	rs117851178	A	G	0.0916115	0.614651	0.105942	6.56111e-09	-0.00780931	0.00728398	0.283666	0.787968	0.659742	Brain_Putamen_basal_ganglia
Meta	ENSG00000147576	8	ADHFE1	67342420	rs1963852	G	A	0.529801	0.47713	0.0479645	2.58405e-23	0.00943139	0.00491284	0.0548905	0.45244	0.354077	Brain_Putamen_basal_ganglia
Meta	ENSG00000147592	8	LACTB2	71547553	rs1822651	A	G	0.410596	0.433372	0.0623503	3.6375e-12	0.0189214	0.00596467	0.00151267	0.353064	0.049383	Brain_Putamen_basal_ganglia
Meta	ENSG00000221947	8	XKR9	71581600	rs2732118	C	T	0.412804	1.00613	0.0944417	1.68023e-26	0.00805065	0.00240765	0.00082647	0.621199	0.0409715	Brain_Putamen_basal_ganglia
Meta	ENSG00000260398	8	RP11-594N15.3	79518187	rs73244995	A	T	0.0695364	0.771592	0.117236	4.65641e-11	-0.00207363	0.00506429	0.682201	0.76436	0.89759	Brain_Putamen_basal_ganglia
Meta	ENSG00000254352	8	RP11-578O24.2	79636031	rs2717547	G	T	0.298013	-0.683219	0.11957	1.10365e-08	0.000439098	0.00351362	0.900547	0.624055	0.968538	Brain_Putamen_basal_ganglia
Meta	ENSG00000272138	8	RP11-27N21.3	80680377	rs2247008	A	C	0.682119	-0.577726	0.0877619	4.61427e-11	-0.00657751	0.00427269	0.123699	0.036491	0.48626	Brain_Putamen_basal_ganglia
Meta	ENSG00000104497	8	SNX16	82711816	rs4739831	T	C	0.566225	-0.436193	0.0585819	9.63135e-14	0.00779471	0.00515114	0.130228	0.140613	0.491707	Brain_Putamen_basal_ganglia
Meta	ENSG00000133739	8	LRRCC1	86019382	rs7000849	G	A	0.11479	0.420769	0.0601117	2.56359e-12	0.00213894	0.00784873	0.785222	0.0869793	0.942724	Brain_Putamen_basal_ganglia
Meta	ENSG00000253549	8	RP11-317J10.2	86354080	rs3758076	C	G	0.610375	0.50827	0.0643142	2.72441e-15	-0.000983729	0.00452687	0.827967	0.0710261	0.95176	Brain_Putamen_basal_ganglia
Meta	ENSG00000176623	8	RMDN1	87480486	rs7465511	T	C	0.240618	0.322725	0.0352747	5.75122e-20	0.013324	0.00818697	0.103637	0.0261502	0.455436	Brain_Putamen_basal_ganglia
Meta	ENSG00000156170	8	NDUFAF6	95907995	rs6471503	A	G	0.494481	0.379871	0.0631002	1.74281e-09	0.0155316	0.0063401	0.014296	0.285237	0.17753	Brain_Putamen_basal_ganglia
Meta	ENSG00000174226	8	SNX31	101585116	rs1693560	G	A	0.42053	0.823251	0.0997851	1.58079e-16	-0.00255086	0.00293162	0.384235	0.192176	0.73318	Brain_Putamen_basal_ganglia
Meta	ENSG00000164924	8	YWHAZ	101928753	rs4734500	T	C	0.598234	-0.170127	0.0267461	2.00699e-10	0.0146949	0.0137153	0.283978	0.0893127	0.659742	Brain_Putamen_basal_ganglia
Meta	ENSG00000271830	8	RP11-1C8.7	104493494	rs35667758	T	A	0.350993	0.532344	0.0782705	1.03653e-11	-0.0058233	0.00458895	0.204446	0.160855	0.580554	Brain_Putamen_basal_ganglia
Meta	ENSG00000104408	8	EIF3E	109213445	rs635941	A	G	0.44702	-0.254534	0.0461126	3.39305e-08	-0.006286	0.0091076	0.490073	0.00378874	0.802138	Brain_Putamen_basal_ganglia
Meta	ENSG00000136982	8	DSCC1	120846216	rs55741337	C	T	0.201987	-1.09328	0.106691	1.21849e-24	-0.00100615	0.00265439	0.70465	0.0281793	0.908109	Brain_Putamen_basal_ganglia
Meta	ENSG00000172167	8	MTBP	121457640	rs13255475	C	T	0.669978	-0.600975	0.0821266	2.5232e-13	0.000332793	0.00399377	0.933591	0.456499	0.977408	Brain_Putamen_basal_ganglia
Meta	ENSG00000156795	8	WDYHV1	124428965	rs4871363	G	A	0.321192	0.449396	0.0727503	6.52309e-10	-0.00378286	0.0053755	0.481606	0.449259	0.797809	Brain_Putamen_basal_ganglia
Meta	ENSG00000156804	8	FBXO32	124510129	rs2385291	C	T	0.241722	-0.493103	0.0717402	6.2665e-12	-0.000405595	0.0048675	0.933591	0.874331	0.977408	Brain_Putamen_basal_ganglia
Meta	ENSG00000147697	8	GSDMC	130760442	rs145235437	C	T	0.0474614	-0.851788	0.150399	1.483e-08	0.00786581	0.00648996	0.225514	0.447138	0.603276	Brain_Putamen_basal_ganglia
Meta	ENSG00000132294	8	EFR3A	132916335	rs76273933	T	C	0.168874	0.349355	0.0559916	4.39216e-10	-0.00830101	0.0086897	0.339441	0.980198	0.701692	Brain_Putamen_basal_ganglia
Meta	ENSG00000259820	8	AC083843.1	135804263	rs737196	C	T	0.389625	-0.38686	0.0568514	1.01218e-11	-0.0090472	0.00584016	0.121349	0.125259	0.481575	Brain_Putamen_basal_ganglia
Meta	ENSG00000169398	8	PTK2	141667999	rs13268718	G	T	0.505519	0.257498	0.0422469	1.09385e-09	0.0279614	0.00969749	0.00393453	0.0225315	0.0870473	Brain_Putamen_basal_ganglia
Meta	ENSG00000253605	8	HNRNPA1P38	142469175	rs62522535	C	G	0.251656	0.732842	0.0965764	3.24346e-14	-0.00177392	0.00355552	0.617837	0.178833	0.871918	Brain_Putamen_basal_ganglia
Meta	ENSG00000226490	8	AC138647.1	142524738	rs62522535	C	G	0.251656	0.806084	0.104467	1.19915e-14	-0.00161274	0.00323224	0.617812	0.873768	0.871918	Brain_Putamen_basal_ganglia
Meta	ENSG00000171045	8	TSNARE1	143293441	rs7817330	C	T	0.169978	0.546152	0.0930985	4.45394e-09	-0.00805637	0.0049547	0.103949	0.274391	0.455436	Brain_Putamen_basal_ganglia
Meta	ENSG00000261693	8	RP13-467H17.1	143485013	rs9801745	C	G	0.136865	0.674868	0.115766	5.55705e-09	-0.00637162	0.00414739	0.124466	0.209461	0.487129	Brain_Putamen_basal_ganglia
Meta	ENSG00000160886	8	LY6K	143781529	rs2257796	C	T	0.474614	-0.607201	0.0888116	8.08924e-12	-0.00131752	0.0036283	0.716513	0.0640093	0.911919	Brain_Putamen_basal_ganglia
Meta	ENSG00000253741	8	CTD-2292P10.4	143783670	rs2585139	G	C	0.460265	-0.552135	0.071451	1.09708e-14	-0.00036223	0.00398481	0.92757	0.0512279	0.977408	Brain_Putamen_basal_ganglia
Meta	ENSG00000130193	8	THEM6	143808621	rs2585136	G	A	0.461369	-0.44314	0.0590463	6.14511e-14	0.00157964	0.00496903	0.750564	0.176913	0.924457	Brain_Putamen_basal_ganglia
Meta	ENSG00000247317	8	RP11-273G15.2	144063155	rs4270938	T	C	0.573951	-0.388474	0.0495855	4.70991e-15	-0.00360384	0.00593845	0.543939	0.436022	0.842682	Brain_Putamen_basal_ganglia
Meta	ENSG00000253716	8	RP13-582O9.5	144362331	rs7387459	C	T	0.460265	-0.635214	0.0706241	2.37751e-19	0.000314855	0.00346358	0.927569	0.505967	0.977408	Brain_Putamen_basal_ganglia
Meta	ENSG00000104518	8	GSDMD	144635377	rs4874140	G	C	0.188742	-0.466364	0.0527144	8.99045e-19	0.00407407	0.0066631	0.54091	0.889048	0.840892	Brain_Putamen_basal_ganglia
Meta	ENSG00000204839	8	MROH6	144648357	rs1466219	A	C	0.85872	0.501083	0.086143	5.99587e-09	0.00379179	0.00562579	0.500311	0.185247	0.809264	Brain_Putamen_basal_ganglia
Meta	ENSG00000255050	8	RP11-661A12.9	144655660	rs10090650	G	A	0.799117	0.741945	0.109074	1.03019e-11	-0.000269562	0.00350453	0.938689	0.698158	0.978534	Brain_Putamen_basal_ganglia
Meta	ENSG00000147813	8	NAPRT1	144656955	rs10093709	G	A	0.799117	1.00879	0.0872747	6.66397e-31	0.000991287	0.0024797	0.689333	0.311598	0.9005	Brain_Putamen_basal_ganglia
Meta	ENSG00000104524	8	PYCRL	144686083	rs11986259	A	G	0.239514	-0.319766	0.0558158	1.01052e-08	0.000625457	0.00781898	0.936244	0.645723	0.978268	Brain_Putamen_basal_ganglia
Meta	ENSG00000254812	8	RP11-661A12.12	144714241	rs2242085	C	G	0.200883	-0.897087	0.118398	3.54047e-14	0.00144913	0.00312707	0.643066	0.723394	0.886268	Brain_Putamen_basal_ganglia
Meta	ENSG00000179698	8	KIAA1875	145162629	rs34324679	A	C	0.100442	0.788074	0.0966938	3.63309e-16	0.00164959	0.00495291	0.739093	0.710304	0.921006	Brain_Putamen_basal_ganglia
Meta	ENSG00000185803	8	SLC52A2	145577795	rs7838766	G	A	0.401766	0.347414	0.0592837	4.62313e-09	0.0123772	0.00667544	0.0637197	0.845134	0.370786	Brain_Putamen_basal_ganglia
Meta	ENSG00000071894	8	CPSF1	145618444	rs2291135	T	C	0.591611	0.752272	0.0576878	7.20856e-39	-0.00584895	0.00295867	0.0480547	0.569024	0.332376	Brain_Putamen_basal_ganglia
Meta	ENSG00000160948	8	VPS28	145649000	rs116260554	A	C	0.0640177	0.789364	0.0924269	1.33742e-17	-0.00101347	0.00582868	0.861962	0.0263612	0.960289	Brain_Putamen_basal_ganglia
Meta	ENSG00000196378	8	ZNF34	145998499	rs1735402	C	G	0.381898	-0.418801	0.0747714	2.13013e-08	0.000716331	0.00549336	0.89625	0.567423	0.968538	Brain_Putamen_basal_ganglia
Meta	ENSG00000161016	8	RPL8	146015150	rs2955194	T	G	0.44702	0.202797	0.0319497	2.19008e-10	-0.00147931	0.0108508	0.891559	0.768518	0.968538	Brain_Putamen_basal_ganglia
Meta	ENSG00000196922	8	ZNF252P	146198975	rs6981609	T	C	0.128035	0.694541	0.0815563	1.65024e-17	-0.00086388	0.00432059	0.841524	0.803065	0.955436	Brain_Putamen_basal_ganglia
Meta	ENSG00000172785	9	CBWD1	121041	rs589627	G	T	0.452539	0.79084	0.0872113	1.21115e-19	0.00189672	0.0027897	0.496568	0.423403	0.806645	Brain_Putamen_basal_ganglia
Meta	ENSG00000107099	9	DOCK8	214854	rs12156499	G	A	0.136865	0.487607	0.0681645	8.46598e-13	-0.0012305	0.00697495	0.859966	0.405856	0.960289	Brain_Putamen_basal_ganglia
Meta	ENSG00000236404	9	RP11-125B21.2	2422702	rs568886	A	G	0.203091	0.511414	0.0558225	5.12164e-20	0.000586609	0.00508435	0.908147	0.88689	0.970899	Brain_Putamen_basal_ganglia
Meta	ENSG00000147853	9	AK3	4711155	rs79965806	C	A	0.0761589	-0.460197	0.0758266	1.28653e-09	0.0117341	0.00869238	0.177039	0.301456	0.55117	Brain_Putamen_basal_ganglia
Meta	ENSG00000137033	9	IL33	6215805	rs2039386	C	G	0.913907	-0.337023	0.0594436	1.43109e-08	0.0124621	0.009746	0.201008	0.0464119	0.577359	Brain_Putamen_basal_ganglia
Meta	ENSG00000225706	9	RP11-75C9.1	8858130	rs118077803	A	G	0.128035	-0.89518	0.120933	1.33871e-13	-0.00826649	0.00428146	0.0535118	0.465136	0.351106	Brain_Putamen_basal_ganglia
Meta	ENSG00000235448	9	RP11-3L8.3	12700100	rs1326792	C	T	0.584989	0.884419	0.0716829	5.65863e-35	-0.00350513	0.00250368	0.161516	0.725755	0.535123	Brain_Putamen_basal_ganglia
Meta	ENSG00000153714	9	LURAP1L	12775020	rs1074789	G	A	0.592715	0.921292	0.0799133	9.46273e-31	-0.00347338	0.00240688	0.148991	0.614952	0.521371	Brain_Putamen_basal_ganglia
Meta	ENSG00000272871	9	RP11-408A13.4	14588795	rs10961600	T	C	0.55298	0.509679	0.0798837	1.76786e-10	0.0105949	0.00462484	0.0219711	0.20464	0.235267	Brain_Putamen_basal_ganglia
Meta	ENSG00000215237	9	RP11-54D18.2	14993310	rs1916311	C	T	0.524283	0.991084	0.0765591	2.49645e-38	-0.00171529	0.00242521	0.479395	0.041165	0.795131	Brain_Putamen_basal_ganglia
Meta	ENSG00000164989	9	CCDC171	15552895	rs276436	T	A	0.494481	0.566745	0.0679274	7.2187e-17	-0.00529339	0.00393332	0.178373	0.0238456	0.552631	Brain_Putamen_basal_ganglia
Meta	ENSG00000044459	9	CNTLN	17134980	rs10810780	A	G	0.289183	0.486995	0.0878662	2.98254e-08	0.00266943	0.00495166	0.589819	0.045446	0.867068	Brain_Putamen_basal_ganglia
Meta	ENSG00000261402	9	RP11-378I6.1	19926092	rs4977363	G	A	0.476821	-0.421089	0.0657951	1.55372e-10	0.000474959	0.00522508	0.927572	0.300677	0.977408	Brain_Putamen_basal_ganglia
Meta	ENSG00000147894	9	C9orf72	27546544	rs774358	A	T	0.719647	0.560808	0.0712712	3.58488e-15	-0.00392291	0.00430848	0.362554	0.929419	0.718599	Brain_Putamen_basal_ganglia
Meta	ENSG00000241043	9	GVQW1	32566787	rs611653	T	A	0.635762	-0.497737	0.0694852	7.88117e-13	0.00823728	0.00476185	0.0836573	0.118173	0.419383	Brain_Putamen_basal_ganglia
Meta	ENSG00000188133	9	TMEM215	32783497	rs16918836	T	C	0.0927152	1.3558	0.14814	5.57996e-20	0.00560555	0.00258146	0.0298959	0.137471	0.275022	Brain_Putamen_basal_ganglia
Meta	ENSG00000165269	9	AQP7	33384765	rs17251987	T	C	0.112583	1.36764	0.141438	4.06075e-22	-0.00219356	0.00256919	0.393219	0.0984579	0.733551	Brain_Putamen_basal_ganglia
Meta	ENSG00000165271	9	NOL6	33461439	rs2275228	C	T	0.213024	0.505905	0.0654201	1.04901e-14	-0.000988328	0.0053385	0.853125	0.14762	0.959773	Brain_Putamen_basal_ganglia
Meta	ENSG00000260947	9	RP11-384P7.7	33697457	rs75597842	G	C	0.0463576	1.60064	0.168762	2.43299e-21	0.00362355	0.00252804	0.151759	0.148218	0.524204	Brain_Putamen_basal_ganglia
Meta	ENSG00000164978	9	NUDT2	34329504	rs7863723	A	T	0.788079	0.567452	0.064441	1.29968e-18	-0.00581547	0.00445488	0.191752	0.484608	0.564112	Brain_Putamen_basal_ganglia
Meta	ENSG00000137070	9	IL11RA	34650699	rs2233873	C	T	0.0573951	0.585717	0.095792	9.68812e-10	0	0.00887801	1	0.719017	1	Brain_Putamen_basal_ganglia
Meta	ENSG00000230074	9	RP11-195F19.9	34665662	rs78600552	T	G	0.145695	-0.788584	0.115901	1.01796e-11	0.00646729	0.00392124	0.0990865	0.460679	0.44357	Brain_Putamen_basal_ganglia
Meta	ENSG00000198467	9	TPM2	35681989	rs13291033	A	T	0.249448	-0.534218	0.0821054	7.69282e-11	0.0101082	0.00493087	0.0403655	0.022721	0.313349	Brain_Putamen_basal_ganglia
Meta	ENSG00000137103	9	TMEM8B	35814448	rs10738948	C	T	0.649007	-0.75009	0.0712277	6.22494e-26	-0.00559933	0.00298079	0.0603165	0.00131215	0.361224	Brain_Putamen_basal_ganglia
Meta	ENSG00000165275	9	TRMT10B	37753804	rs10814619	C	T	0.558499	-0.351325	0.0606549	6.94732e-09	-0.00740055	0.00639103	0.24688	0.3331	0.624703	Brain_Putamen_basal_ganglia
Meta	ENSG00000122741	9	DCAF10	37800499	rs7030360	T	C	0.175497	0.490362	0.0788017	4.88566e-10	-0.00142752	0.00571467	0.802743	0.126124	0.946726	Brain_Putamen_basal_ganglia
Meta	ENSG00000122696	9	SLC25A51	37879400	rs41278325	C	T	0.161148	1.5255	0.129393	4.41465e-32	-0.00111439	0.00216529	0.60679	0.464793	0.869007	Brain_Putamen_basal_ganglia
Meta	ENSG00000137124	9	ALDH1B1	38392661	rs4646769	C	T	0.86755	-0.523817	0.0954346	4.04775e-08	-0.00534538	0.00543337	0.325211	0.609154	0.688214	Brain_Putamen_basal_ganglia
Meta	ENSG00000106733	9	NMRK1	77675489	rs10869500	T	A	0.422737	-1.1541	0.0866886	1.94091e-40	0.00103977	0.00199442	0.602131	0.418615	0.868348	Brain_Putamen_basal_ganglia
Meta	ENSG00000254473	9	RP11-522I20.3	86322509	rs3814507	T	C	0.171082	0.665284	0.103371	1.22743e-10	-0.00480998	0.00486769	0.323083	0.191424	0.68793	Brain_Putamen_basal_ganglia
Meta	ENSG00000123975	9	CKS2	91926113	rs10119002	A	G	0.89404	1.00391	0.132528	3.58988e-14	-0.0127501	0.00478807	0.00774712	0.18485	0.124882	Brain_Putamen_basal_ganglia
Meta	ENSG00000187764	9	SEMA4D	91975702	rs11265913	A	G	0.293598	-0.357121	0.0457787	6.14044e-15	-0.0260416	0.00775563	0.000785746	0.612608	0.040587	Brain_Putamen_basal_ganglia
Meta	ENSG00000229694	9	RP11-305L7.6	93881344	rs4744035	G	A	0.931567	-1.28281	0.227757	1.77763e-08	-0.00140317	0.00406125	0.729717	0.603894	0.916683	Brain_Putamen_basal_ganglia
Meta	ENSG00000234537	9	RP11-100G15.7	94894680	rs3901406	A	C	0.354305	0.878504	0.0741545	2.23205e-32	0.00261809	0.0026274	0.319028	0.00351313	0.68793	Brain_Putamen_basal_ganglia
Meta	ENSG00000188312	9	CENPP	95087766	rs10820978	T	G	0.155629	0.964496	0.0939244	9.73506e-25	0.00196994	0.00280595	0.482644	0.646117	0.798987	Brain_Putamen_basal_ganglia
Meta	ENSG00000185963	9	BICD2	95473645	rs1552908	G	A	0.277042	0.32158	0.0585575	3.98099e-08	0.00932894	0.00795755	0.241061	0.581556	0.622936	Brain_Putamen_basal_ganglia
Meta	ENSG00000131669	9	NINJ1	95883771	rs7033638	C	T	0.193157	-0.355742	0.0494577	6.3448e-13	0.00730867	0.00737896	0.321943	0.613998	0.68793	Brain_Putamen_basal_ganglia
Meta	ENSG00000227603	9	RP11-165J3.6	96197614	rs4552973	C	G	0.164459	0.83505	0.112586	1.19824e-13	0.00131729	0.00323821	0.684159	0.379497	0.89759	Brain_Putamen_basal_ganglia
Meta	ENSG00000232063	9	RP11-307E17.8	97094758	rs147905491	A	G	0.166667	-0.801904	0.12359	8.67283e-11	-0.00698338	0.0041331	0.0910999	0.56853	0.435624	Brain_Putamen_basal_ganglia
Meta	ENSG00000175611	9	LINC00476	98521513	rs591486	G	A	0.462472	0.889305	0.099269	3.29004e-19	0.00269874	0.00249212	0.278849	0.421804	0.659742	Brain_Putamen_basal_ganglia
Meta	ENSG00000081377	9	CDC14B	99252523	rs2145985	T	C	0.174393	-0.40294	0.0626945	1.30117e-10	0.0143942	0.00706513	0.041614	0.453206	0.3192	Brain_Putamen_basal_ganglia
Meta	ENSG00000196312	9	HIATL2	99660348	rs2259455	G	A	0.013245	-0.87185	0.135935	1.4202e-10	-0.00217927	0.00482931	0.651802	0.0422572	0.887275	Brain_Putamen_basal_ganglia
Meta	ENSG00000136943	9	CTSV	99794940	rs6478131	G	A	0.487859	-0.570734	0.0903193	2.63136e-10	0.0080598	0.00406022	0.0471376	0.479714	0.332376	Brain_Putamen_basal_ganglia
Meta	ENSG00000228376	9	RP11-520B13.4	99837953	rs4743072	T	C	0.575055	-0.597016	0.0776618	1.50179e-14	0.00636499	0.00394046	0.106248	0.283954	0.458013	Brain_Putamen_basal_ganglia
Meta	ENSG00000228038	9	VN1R51P	99855976	rs4743072	T	C	0.575055	-0.455493	0.0699934	7.63311e-11	0.00834261	0.00520967	0.109295	0.188962	0.461315	Brain_Putamen_basal_ganglia
Meta	ENSG00000213612	9	FAM220CP	99883941	rs6478131	G	A	0.487859	-0.541914	0.0941025	8.47327e-09	0.00848843	0.004319	0.0493712	0.124214	0.333755	Brain_Putamen_basal_ganglia
Meta	ENSG00000159712	9	ANKRD18CP	99918852	rs713066	A	G	0.57947	-0.561963	0.0661362	1.94465e-17	0.00711791	0.00417764	0.0884168	0.248444	0.431133	Brain_Putamen_basal_ganglia
Meta	ENSG00000203279	9	RP11-498P14.5	99962757	rs7869536	G	A	0.487859	-0.757656	0.0877292	5.80598e-18	0.0065993	0.00300255	0.0279565	0.171698	0.26352	Brain_Putamen_basal_ganglia
Meta	ENSG00000136932	9	C9orf156	100666771	rs1561958	T	G	0.39404	0.681667	0.0798491	1.37819e-17	-0.00308068	0.00339332	0.363949	0.114067	0.718599	Brain_Putamen_basal_ganglia
Meta	ENSG00000095383	9	TBC1D2	100961311	rs3739664	C	T	0.560706	0.455374	0.051026	4.48326e-19	0.00439199	0.00507471	0.386783	0.0377504	0.73318	Brain_Putamen_basal_ganglia
Meta	ENSG00000136824	9	SMC2	106856541	rs4742904	T	C	0.536424	-0.684066	0.0622311	4.15974e-28	0.00628594	0.00326651	0.0543093	0.357662	0.353737	Brain_Putamen_basal_ganglia
Meta	ENSG00000136783	9	NIPSNAP3A	107509969	rs10820731	G	A	0.266004	-0.527052	0.0710772	1.2144e-13	0.00910726	0.00471635	0.0534835	0.0534814	0.351106	Brain_Putamen_basal_ganglia
Meta	ENSG00000226334	9	RP11-217B7.2	107689834	rs2487048	G	A	0.600442	-0.701019	0.103336	1.17009e-11	0.00513538	0.00336714	0.127222	0.376113	0.489381	Brain_Putamen_basal_ganglia
Meta	ENSG00000148143	9	ZNF462	109625378	rs6477554	G	A	0.103753	0.689925	0.108382	1.94409e-10	-0.00202921	0.00450454	0.652364	0.543083	0.887275	Brain_Putamen_basal_ganglia
Meta	ENSG00000106853	9	PTGR1	114312002	rs77068161	G	C	0.0441501	0.789239	0.140915	2.1335e-08	-0.00684203	0.00570726	0.230594	0.942797	0.607155	Brain_Putamen_basal_ganglia
Meta	ENSG00000204173	9	LRRC37A5P	114353872	rs1570304	T	C	0.567329	-0.602902	0.0867649	3.687e-12	0	0.00381488	1	0.478268	1	Brain_Putamen_basal_ganglia
Meta	ENSG00000242616	9	GNG10	114423615	rs7045665	G	A	0.5883	-0.599193	0.0562711	1.77516e-26	-0.00517363	0.00386912	0.181171	0.80677	0.55521	Brain_Putamen_basal_ganglia
Meta	ENSG00000230185	9	C9orf147	115196096	rs10283919	C	T	0.502208	0.595161	0.098559	1.55434e-09	0.0038645	0.00391713	0.323856	0.428029	0.68793	Brain_Putamen_basal_ganglia
Meta	ENSG00000176386	9	CDC26	116018115	rs10981712	C	G	0.298013	-0.481674	0.0775327	5.21405e-10	-0.0105881	0.00526604	0.0443644	0.551876	0.32989	Brain_Putamen_basal_ganglia
Meta	ENSG00000136875	9	PRPF4	116037623	rs12338803	C	A	0.278146	0.482525	0.0855115	1.67297e-08	0.0124346	0.00563023	0.0272067	0.459082	0.259457	Brain_Putamen_basal_ganglia
Meta	ENSG00000148218	9	ALAD	116148597	rs1805312	G	C	0.0739514	-0.555486	0.0984089	1.65497e-08	-0.00360045	0.00830557	0.664653	0.3275	0.89016	Brain_Putamen_basal_ganglia
Meta	ENSG00000095397	9	DFNB31	117164360	rs12002094	G	A	0.790287	-0.33602	0.0605465	2.86022e-08	-0.0163681	0.00855941	0.055839	0.0134264	0.354854	Brain_Putamen_basal_ganglia
Meta	ENSG00000233569	9	RP11-500B12.1	120410884	rs2183150	C	G	0.800221	-0.709583	0.127001	2.30753e-08	-0.00324134	0.00412788	0.432318	0.181901	0.772058	Brain_Putamen_basal_ganglia
Meta	ENSG00000226752	9	PSMD5-AS1	123587106	rs13299616	C	T	0.608168	-1.14663	0.0705179	1.89331e-59	-0.00191867	0.00200935	0.339643	0.516351	0.701692	Brain_Putamen_basal_ganglia
Meta	ENSG00000056558	9	TRAF1	123664671	rs2900180	C	T	0.6766	0.484868	0.0473013	1.17587e-24	0.00598101	0.00477931	0.210775	0.515321	0.586532	Brain_Putamen_basal_ganglia
Meta	ENSG00000185585	9	OLFML2A	127539437	rs876663	G	A	0.476821	-0.28746	0.0479855	2.09127e-09	0.0546163	0.0123623	9.96318e-06	0.137908	0.00242468	Brain_Putamen_basal_ganglia
Meta	ENSG00000119414	9	PPP6C	127908852	rs650599	C	A	0.306843	-0.24797	0.0425871	5.7919e-09	0.0830746	0.0172405	1.44595e-06	0.723465	0.00076916	Brain_Putamen_basal_ganglia
Meta	ENSG00000136856	9	SLC2A8	130159421	rs11794990	G	A	0.226269	-0.533718	0.0812067	4.95307e-11	-0.00618304	0.00551442	0.262182	0.424121	0.643909	Brain_Putamen_basal_ganglia
Meta	ENSG00000197958	9	RPL12	130209953	rs2244624	G	A	0.582781	0.392869	0.041054	1.07354e-21	0.00763613	0.0056564	0.177016	0.80737	0.55117	Brain_Putamen_basal_ganglia
Meta	ENSG00000136908	9	DPM2	130697378	rs2274426	G	A	0.836645	-0.541142	0.079381	9.29447e-12	-0.00517424	0.00559555	0.355118	0.0733986	0.717473	Brain_Putamen_basal_ganglia
Meta	ENSG00000228510	9	RP11-339B21.8	131206866	rs76241737	A	G	0.188742	-0.528668	0.0829014	1.80509e-10	0.00718788	0.00504553	0.154272	0.594664	0.527641	Brain_Putamen_basal_ganglia
Meta	ENSG00000119392	9	GLE1	131266979	rs56164320	G	C	0.0507726	-0.739107	0.132366	2.35288e-08	0.00216477	0.0082623	0.793317	0.243136	0.946204	Brain_Putamen_basal_ganglia
Meta	ENSG00000175287	9	PHYHD1	131683174	rs55758160	G	A	0.379691	-0.260997	0.0405353	1.20454e-10	0.00268202	0.0084395	0.750641	0.233905	0.924457	Brain_Putamen_basal_ganglia
Meta	ENSG00000119383	9	PPP2R4	131873229	rs2480452	T	C	0.0640177	-0.472063	0.0856326	3.53455e-08	-0.0192771	0.0103529	0.0626034	0.992138	0.36914	Brain_Putamen_basal_ganglia
Meta	ENSG00000268707	9	RP11-247A12.7	131932713	rs2480452	T	C	0.0640177	1.45355	0.18098	9.62412e-16	0.00626053	0.00325925	0.0547505	0.429187	0.354077	Brain_Putamen_basal_ganglia
Meta	ENSG00000136816	9	TOR1B	132565432	rs55962905	C	T	0.248344	0.527508	0.0836487	2.85918e-10	0.00227485	0.00475297	0.632212	0.669477	0.881735	Brain_Putamen_basal_ganglia
Meta	ENSG00000130714	9	POMT1	134378289	rs7867616	G	C	0.859823	0.432359	0.0736516	4.34942e-09	0.0127209	0.00704875	0.071121	0.132135	0.385025	Brain_Putamen_basal_ganglia
Meta	ENSG00000130717	9	UCK1	134399188	rs10116598	C	G	0.359823	-0.240588	0.0337878	1.07484e-12	0.0386553	0.011357	0.00066494	0.202038	0.0377994	Brain_Putamen_basal_ganglia
Meta	ENSG00000125485	9	DDX31	135468384	rs62576216	A	G	0.214128	0.562789	0.0890554	2.62352e-10	0.0106612	0.00559118	0.0565481	0.436377	0.354854	Brain_Putamen_basal_ganglia
Meta	ENSG00000165695	9	AK8	135600965	rs2809241	T	C	0.789183	0.718714	0.0908926	2.63053e-15	-0.00570463	0.00368881	0.121991	0.00278952	0.482378	Brain_Putamen_basal_ganglia
Meta	ENSG00000148288	9	GBGT1	136028340	rs9411363	G	C	0.505519	-0.372665	0.0627814	2.92221e-09	0.000805013	0.00590498	0.891562	0.816508	0.968538	Brain_Putamen_basal_ganglia
Meta	ENSG00000148296	9	SURF6	136197552	rs886090	A	G	0.347682	-0.352289	0.0567856	5.51004e-10	0.0224248	0.007964	0.00486609	0.111407	0.0997596	Brain_Putamen_basal_ganglia
Meta	ENSG00000148290	9	SURF1	136218610	rs2073932	G	A	0.565121	0.657446	0.0726378	1.41644e-19	-0.00775729	0.0034543	0.0247236	0.0164941	0.247923	Brain_Putamen_basal_ganglia
Meta	ENSG00000160323	9	ADAMTS13	136279478	rs36222576	C	G	0.334437	0.325385	0.055262	3.90792e-09	-0.0310402	0.00931787	0.000864572	0.00329507	0.0420811	Brain_Putamen_basal_ganglia
Meta	ENSG00000187616	9	TMEM8C	136379708	rs13300181	G	A	0.331126	0.547278	0.0974247	1.93801e-08	-0.00749162	0.00440915	0.0892986	0.222925	0.43292	Brain_Putamen_basal_ganglia
Meta	ENSG00000225756	9	DBH-AS1	136519708	rs2097629	G	A	0.343267	-0.39656	0.0617554	1.34971e-10	-0.00277386	0.00581594	0.633405	0.395247	0.881735	Brain_Putamen_basal_ganglia
Meta	ENSG00000123453	9	SARDH	136528682	rs10761412	C	T	0.369757	0.220752	0.0398045	2.92435e-08	0.00724795	0.0100513	0.470849	0.497522	0.788359	Brain_Putamen_basal_ganglia
Meta	ENSG00000107147	9	KCNT1	138594031	rs11103189	G	A	0.231788	-0.255824	0.0371021	5.38159e-12	-0.00273626	0.010171	0.78791	0.76678	0.944247	Brain_Putamen_basal_ganglia
Meta	ENSG00000213221	9	DNLZ	139253932	rs57052773	C	T	0.0353201	1.6146	0.220253	2.29005e-13	0.00253933	0.00428752	0.553676	0.849834	0.850574	Brain_Putamen_basal_ganglia
Meta	ENSG00000148384	9	INPP5E	139323071	rs10870194	G	A	0.449227	-0.455073	0.0643036	1.47371e-12	-0.000219745	0.00483449	0.963746	0.407797	0.989687	Brain_Putamen_basal_ganglia
Meta	ENSG00000233016	9	SNHG7	139615818	rs11145848	T	C	0.121413	-1.00293	0.115847	4.82864e-18	0.000299124	0.00358965	0.93359	0.150527	0.977408	Brain_Putamen_basal_ganglia
Meta	ENSG00000177984	9	LCN15	139654086	rs10870122	G	C	0.767108	-1.01905	0.112386	1.21898e-19	0.00304205	0.0024761	0.219235	0.375186	0.59402	Brain_Putamen_basal_ganglia
Meta	ENSG00000184925	9	LCN12	139844003	rs4242708	G	C	0.699779	-0.39251	0.0579998	1.31085e-11	-0.0132481	0.00666332	0.0467886	0.0699832	0.332236	Brain_Putamen_basal_ganglia
Meta	ENSG00000214402	9	LCNL1	139876356	rs13306	G	A	0.963576	-1.21415	0.150681	7.76975e-16	-0.000411811	0.00403607	0.918731	0.316281	0.977132	Brain_Putamen_basal_ganglia
Meta	ENSG00000148362	9	C9orf142	139886870	rs4576515	T	C	0.700883	0.244173	0.0392971	5.18109e-10	0.00778137	0.00950243	0.412854	0.0452296	0.753159	Brain_Putamen_basal_ganglia
Meta	ENSG00000180539	9	C9orf139	139921916	rs4880189	G	A	0.709713	0.410881	0.0732193	2.0041e-08	0.0012169	0.00633158	0.84759	0.0939187	0.959773	Brain_Putamen_basal_ganglia
Meta	ENSG00000268996	9	AL807752.1	139980807	rs10118245	T	C	0.296909	0.499964	0.0619284	6.84471e-16	0.0102007	0.0047707	0.0324999	0.236427	0.286152	Brain_Putamen_basal_ganglia
Meta	ENSG00000188986	9	NELFB	140149625	rs13296455	C	T	0.791391	0.443681	0.0570434	7.37065e-15	-0.00338081	0.00565142	0.549691	0.141768	0.847652	Brain_Putamen_basal_ganglia
Meta	ENSG00000130653	9	PNPLA7	140354404	rs10746563	C	T	0.44702	0.553527	0.0566473	1.49286e-22	0.00975562	0.00427343	0.0224389	0.214643	0.238369	Brain_Putamen_basal_ganglia
Meta	ENSG00000225140	10	RP11-809C18.3	674578	rs10795292	C	T	0.895143	0.593558	0.0851743	3.1978e-12	0.0168476	0.00575515	0.00341823	0.071191	0.0802685	Brain_Putamen_basal_ganglia
Meta	ENSG00000232656	10	IDI2-AS1	1068606	rs4463782	C	T	0.161148	0.517128	0.0913553	1.50826e-08	-0.00522114	0.00568324	0.358257	0.208413	0.718599	Brain_Putamen_basal_ganglia
Meta	ENSG00000185736	10	ADARB2	1228073	rs4880801	G	T	0.742826	-0.605924	0.0947821	1.62867e-10	-0.00643645	0.00456833	0.158857	0.509301	0.531574	Brain_Putamen_basal_ganglia
Meta	ENSG00000107959	10	PITRM1	3179920	rs7913100	T	C	0.837748	0.74794	0.117239	1.77558e-10	0.00655133	0.00414039	0.113582	0.41987	0.467809	Brain_Putamen_basal_ganglia
Meta	ENSG00000187134	10	AKR1C1	4934796	rs12251296	A	G	0.387417	0.931532	0.0827037	1.98747e-29	0.0004294	0.00246935	0.86195	0.518389	0.960289	Brain_Putamen_basal_ganglia
Meta	ENSG00000151632	10	AKR1C2	5029967	rs67362530	A	G	0.14128	0.730833	0.121578	1.84107e-09	0.00519955	0.00513608	0.311367	0.500815	0.686031	Brain_Putamen_basal_ganglia
Meta	ENSG00000225383	10	SFTA1P	10826400	rs11256836	C	T	0.209713	0.655042	0.0809192	5.72563e-16	-0.00396921	0.00399938	0.320975	0.0480925	0.68793	Brain_Putamen_basal_ganglia
Meta	ENSG00000134463	10	ECHDC3	11784365	rs10906019	A	T	0.415011	-0.524226	0.084669	5.96048e-10	-0.00419666	0.00443947	0.344502	0.0618649	0.701692	Brain_Putamen_basal_ganglia
Meta	ENSG00000065665	10	SEC61A2	12171636	rs6686	C	T	0.50883	-0.245639	0.0448959	4.46735e-08	-0.012213	0.00923021	0.185782	0.0122021	0.558122	Brain_Putamen_basal_ganglia
Meta	ENSG00000228330	10	RP11-730A19.5	13184185	rs10796029	G	A	0.236203	-0.667569	0.109772	1.19119e-09	-0.00494331	0.00383213	0.197064	0.282457	0.571426	Brain_Putamen_basal_ganglia
Meta	ENSG00000065809	10	FAM107B	14560556	rs10906694	G	A	0.869757	-0.258947	0.0375359	5.25009e-12	0.0119716	0.0113329	0.290804	0.230547	0.66537	Brain_Putamen_basal_ganglia
Meta	ENSG00000176236	10	C10orf111	15137384	rs3814172	C	T	0.0618102	-1.04576	0.176914	3.39786e-09	-0.00372935	0.00501232	0.456855	0.161548	0.785973	Brain_Putamen_basal_ganglia
Meta	ENSG00000152465	10	NMT2	15144583	rs78608377	A	G	0.226269	-0.504897	0.0839569	1.81264e-09	-0.00653599	0.00565118	0.247448	0.678508	0.624703	Brain_Putamen_basal_ganglia
Meta	ENSG00000107611	10	CUBN	16865963	rs7100163	T	C	0.339956	0.504233	0.0808946	4.56973e-10	0.0075362	0.00510331	0.139749	0.696097	0.50483	Brain_Putamen_basal_ganglia
Meta	ENSG00000226083	10	SLC39A12-AS1	18290715	rs11012783	G	A	0.37638	0.619525	0.0899443	5.66328e-12	-0.00419676	0.003603	0.244101	0.56048	0.624054	Brain_Putamen_basal_ganglia
Meta	ENSG00000240291	10	RP11-499P20.2	18802044	rs7917584	A	G	0.362031	0.503879	0.0804849	3.83645e-10	-0.00754149	0.00472086	0.110158	0.367707	0.462942	Brain_Putamen_basal_ganglia
Meta	ENSG00000225527	10	RP11-383B4.4	18820778	rs58857018	C	G	0.144592	0.769917	0.140317	4.08812e-08	-0.00298733	0.00406305	0.462191	0.0570134	0.785973	Brain_Putamen_basal_ganglia
Meta	ENSG00000241058	10	NSUN6	18834490	rs11015411	T	G	0.536424	0.47743	0.0514146	1.60383e-20	-0.0106822	0.00474943	0.0245027	0.324626	0.247923	Brain_Putamen_basal_ganglia
Meta	ENSG00000204740	10	C10orf112	19492779	rs2884448	C	G	0.766004	-0.600147	0.0961421	4.3121e-10	0.00849792	0.00454113	0.0613003	0.460547	0.365481	Brain_Putamen_basal_ganglia
Meta	ENSG00000233968	10	RP11-354E11.2	19999257	rs7922577	G	A	0.578366	0.599887	0.10223	4.41027e-09	0.00133358	0.00384078	0.728429	0.0377391	0.916683	Brain_Putamen_basal_ganglia
Meta	ENSG00000150867	10	PIP4K2A	22823778	rs4748810	A	G	0.60596	0.218874	0.0371513	3.8289e-09	0.0137065	0.0112093	0.221413	0.421556	0.597429	Brain_Putamen_basal_ganglia
Meta	ENSG00000179133	10	C10orf67	23556124	rs7906070	C	T	0.415011	0.434032	0.0793139	4.44149e-08	-0.00161278	0.00507731	0.750754	0.843388	0.924457	Brain_Putamen_basal_ganglia
Meta	ENSG00000120539	10	MASTL	27443753	rs882474	T	G	0.644592	0.528427	0.0629802	4.84633e-17	-0.00851584	0.00446931	0.0567277	0.164943	0.354854	Brain_Putamen_basal_ganglia
Meta	ENSG00000254635	10	WAC-AS1	28811581	rs1034086	C	A	0.587196	-0.304079	0.0445082	8.37553e-12	0.000328862	0.00756398	0.965321	0.416878	0.989687	Brain_Putamen_basal_ganglia
Meta	ENSG00000224597	10	PTCHD3P1	29698331	rs7906814	A	C	0.371965	0.552565	0.0672196	2.03004e-16	0.00669605	0.00424136	0.114394	0.784924	0.468245	Brain_Putamen_basal_ganglia
Meta	ENSG00000233200	10	RP11-324I22.2	35508822	rs1043583	C	T	0.307947	0.817918	0.0968142	2.95512e-17	0.00220071	0.00282406	0.435819	0.00489237	0.774529	Brain_Putamen_basal_ganglia
Meta	ENSG00000271335	10	RP11-324I22.4	35603480	rs2504352	T	C	0.344371	0.380662	0.0680698	2.24175e-08	-0.0002627	0.00604229	0.965321	0.426024	0.989687	Brain_Putamen_basal_ganglia
Meta	ENSG00000198105	10	ZNF248	38091751	rs1208611	T	C	0.0960265	0.583853	0.0966917	1.55752e-09	-0.00548083	0.00708073	0.438902	0.810747	0.775973	Brain_Putamen_basal_ganglia
Meta	ENSG00000175395	10	ZNF25	38238500	rs1208685	T	C	0.0960265	0.344234	0.0595607	7.49021e-09	-0.0061005	0.012536	0.626515	0.596538	0.881735	Brain_Putamen_basal_ganglia
Meta	ENSG00000272983	10	RP11-508N22.12	38426265	rs112928770	T	A	0.0640177	-1.01102	0.17616	9.51179e-09	0.00207711	0.00505738	0.681286	0.386146	0.89759	Brain_Putamen_basal_ganglia
Meta	ENSG00000215146	10	RP11-313J2.1	42827314	rs2466490	T	A	0.562914	0.884959	0.0815212	1.87643e-27	-0.000790997	0.00260001	0.760954	0.719983	0.929188	Brain_Putamen_basal_ganglia
Meta	ENSG00000169826	10	CSGALNACT2	43633934	rs11238476	T	G	0.198675	0.883633	0.0789468	4.42415e-29	-0.00486627	0.00364742	0.182148	0.420459	0.55521	Brain_Putamen_basal_ganglia
Meta	ENSG00000150201	10	FXYD4	43867090	rs150076794	C	G	0.12362	0.536506	0.084444	2.10613e-10	0.00260948	0.00672264	0.697896	0.41984	0.903417	Brain_Putamen_basal_ganglia
Meta	ENSG00000172661	10	FAM21C	46222648	rs35267807	C	G	0.295806	-0.638724	0.102152	4.03471e-10	-0.00563624	0.0038641	0.144671	0.152794	0.51296	Brain_Putamen_basal_ganglia
Meta	ENSG00000188234	10	AGAP4	46321042	rs2279435	A	C	0.551876	0.698588	0.113143	6.64242e-10	0.00100202	0.00315339	0.750667	0.184289	0.924457	Brain_Putamen_basal_ganglia
Meta	ENSG00000188611	10	ASAH2	51942538	rs1133222	T	C	0.782561	0.878175	0.085163	6.23927e-25	-0.00364392	0.00286866	0.203995	0.594086	0.580554	Brain_Putamen_basal_ganglia
Meta	ENSG00000226200	10	RP11-50E11.3	52384711	rs6481461	T	C	0.69426	-0.523483	0.086994	1.77174e-09	-0.0139451	0.00548078	0.0109479	0.0115938	0.150703	Brain_Putamen_basal_ganglia
Meta	ENSG00000185532	10	PRKG1	52750945	rs7893773	T	C	0.485651	-0.33519	0.0516991	8.96305e-11	-0.000895015	0.00686317	0.896243	0.682388	0.968538	Brain_Putamen_basal_ganglia
Meta	ENSG00000122952	10	ZWINT	58116989	rs72800953	T	A	0.0507726	-1.40884	0.21768	9.66685e-11	0.00525255	0.00440521	0.233124	0.517976	0.609171	Brain_Putamen_basal_ganglia
Meta	ENSG00000196932	10	TMEM26	63166401	rs76079753	G	A	0.0286976	1.82158	0.328991	3.07939e-08	0.00148223	0.00385213	0.700399	0.00831138	0.905489	Brain_Putamen_basal_ganglia
Meta	ENSG00000183346	10	C10orf107	63422719	rs12765373	A	T	0.089404	1.21408	0.112117	2.51783e-27	8.23669e-05	0.00296522	0.977839	0.251902	0.993426	Brain_Putamen_basal_ganglia
Meta	ENSG00000108187	10	PBLD	70042417	rs78041174	A	G	0.197572	0.571642	0.0622803	4.36968e-20	0.00629765	0.00459976	0.17096	0.295457	0.544387	Brain_Putamen_basal_ganglia
Meta	ENSG00000138346	10	DNA2	70173821	rs7906263	A	C	0.0838852	-1.12265	0.122154	3.91266e-20	0.00160335	0.00338934	0.636173	0.172769	0.883344	Brain_Putamen_basal_ganglia
Meta	ENSG00000122912	10	SLC25A16	70237756	rs7906263	A	C	0.0838852	0.991401	0.126472	4.54486e-15	-0.00181561	0.00383995	0.63634	0.258544	0.883344	Brain_Putamen_basal_ganglia
Meta	ENSG00000099282	10	TSPAN15	71211229	rs1238357	T	C	0.5	0.297727	0.0350541	2.00745e-17	0.00167939	0.00739197	0.820275	0.0568053	0.95176	Brain_Putamen_basal_ganglia
Meta	ENSG00000042286	10	AIFM2	71857979	rs4746967	G	A	0.625828	0.493314	0.0692066	1.0174e-12	0.00425692	0.00470044	0.365124	0.726447	0.718599	Brain_Putamen_basal_ganglia
Meta	ENSG00000079332	10	SAR1A	71907045	rs2310991	A	C	0.413907	0.294964	0.0518881	1.3111e-08	-0.00576342	0.00752713	0.443863	0.447712	0.777124	Brain_Putamen_basal_ganglia
Meta	ENSG00000180817	10	PPA1	71962586	rs12780489	T	C	0.335541	0.276012	0.0455413	1.3553e-09	0.000724606	0.00833383	0.930713	0.40773	0.977408	Brain_Putamen_basal_ganglia
Meta	ENSG00000156574	10	NODAL	72192071	rs10740348	T	C	0.701987	-0.512001	0.0760525	1.67116e-11	-0.0134765	0.00509704	0.0081934	0.0125409	0.128567	Brain_Putamen_basal_ganglia
Meta	ENSG00000138316	10	ADAMTS14	72432559	rs10823595	A	G	0.238411	0.620398	0.0757671	2.65114e-16	0.00112831	0.00435423	0.795535	0.452168	0.946204	Brain_Putamen_basal_ganglia
Meta	ENSG00000107736	10	CDH23	73156691	rs58252220	T	C	0.00551876	2.0255	0.311278	7.66419e-11	-0.00138237	0.00336391	0.681114	0.0171935	0.89759	Brain_Putamen_basal_ganglia
Meta	ENSG00000166321	10	NUDT13	74870217	rs60532855	A	T	0.0695364	-1.14152	0.19139	2.45608e-09	0.00525615	0.00352832	0.136303	0.00416524	0.502116	Brain_Putamen_basal_ganglia
Meta	ENSG00000156113	10	KCNMA1	78629359	rs2255725	T	C	0.488962	-0.221773	0.0314593	1.79546e-12	-0.0234474	0.0108913	0.0313296	0.341548	0.279565	Brain_Putamen_basal_ganglia
Meta	ENSG00000151208	10	DLG5	79550549	rs10824573	C	T	0.359823	0.231202	0.0411554	1.93422e-08	-0.0302766	0.0120817	0.0122112	0.244965	0.160893	Brain_Putamen_basal_ganglia
Meta	ENSG00000224596	10	ZMIZ1-AS1	80703085	rs10824709	C	T	0.695364	-0.70194	0.102851	8.80241e-12	0.00299171	0.00344708	0.385451	0.745829	0.73318	Brain_Putamen_basal_ganglia
Meta	ENSG00000244733	10	RP11-506M13.3	81420647	rs2983793	G	A	0.390728	-0.497466	0.0884427	1.85802e-08	0.00160815	0.00463226	0.728469	0.105391	0.916683	Brain_Putamen_basal_ganglia
Meta	ENSG00000188199	10	NUTM2B	81462983	rs10749148	T	G	0.577263	0.693304	0.0894275	8.99632e-15	0.00331745	0.00334493	0.321303	0.161258	0.68793	Brain_Putamen_basal_ganglia
Meta	ENSG00000225484	10	RP11-773D16.1	81563813	rs1556605	C	G	0.18543	-0.76283	0.110482	5.03543e-12	0.000655454	0.00380282	0.863155	0.00954076	0.96063	Brain_Putamen_basal_ganglia
Meta	ENSG00000228570	10	NUTM2E	81601114	rs4097131	C	T	0.733996	-0.983005	0.109315	2.41851e-19	-0.00345878	0.00257214	0.17872	0.111361	0.552631	Brain_Putamen_basal_ganglia
Meta	ENSG00000242600	10	MBL1P	81664654	rs7072441	G	T	0.230684	0.586814	0.093589	3.60778e-10	-0.00749812	0.00426113	0.0784661	0.357451	0.409053	Brain_Putamen_basal_ganglia
Meta	ENSG00000133661	10	SFTPD	81697496	rs4335482	C	T	0.581678	0.712888	0.0850089	5.02812e-17	-0.00631235	0.00331296	0.0567343	0.246392	0.354854	Brain_Putamen_basal_ganglia
Meta	ENSG00000230091	10	TMEM254-AS1	81806616	rs3824727	C	A	0.0927152	0.774185	0.107754	6.73257e-13	-0.00193752	0.00504477	0.70093	0.566287	0.905489	Brain_Putamen_basal_ganglia
Meta	ENSG00000133665	10	DYDC2	82104501	rs4146515	A	G	0.575055	-0.575399	0.0623988	2.93483e-20	-0.00816825	0.0040942	0.0460344	0.971659	0.331295	Brain_Putamen_basal_ganglia
Meta	ENSG00000148600	10	CDHR1	85954410	rs7916271	T	C	0.525386	0.309531	0.0288574	7.66739e-27	0.00484604	0.00712187	0.496223	0.345043	0.806645	Brain_Putamen_basal_ganglia
Meta	ENSG00000204033	10	LRIT2	85980254	rs7916271	T	C	0.525386	0.291181	0.0385501	4.24329e-14	0.00515144	0.00758616	0.497102	0.309055	0.806645	Brain_Putamen_basal_ganglia
Meta	ENSG00000148604	10	RGR	86004809	rs2279228	G	A	0.452539	0.584653	0.074602	4.61585e-15	-0.004105	0.00413828	0.321218	0.407964	0.68793	Brain_Putamen_basal_ganglia
Meta	ENSG00000122375	10	OPN4	88414314	rs3740335	A	G	0.136865	-0.944854	0.0938455	7.63732e-24	0.00127004	0.00328335	0.698896	0.631095	0.904275	Brain_Putamen_basal_ganglia
Meta	ENSG00000184923	10	NUTM2A	88985205	rs2986492	A	G	0.825607	0.798905	0.111859	9.19553e-13	0.00851165	0.00370188	0.0214892	0.535585	0.231962	Brain_Putamen_basal_ganglia
Meta	ENSG00000026103	10	FAS	90750414	rs12359362	C	G	0.365342	-0.762961	0.0725501	7.26444e-26	0.00314564	0.00315983	0.319489	0.93637	0.68793	Brain_Putamen_basal_ganglia
Meta	ENSG00000261438	10	RP11-399O19.9	90775593	rs1926196	C	T	0.497792	0.436278	0.0733874	2.76686e-09	0.00802241	0.00544184	0.140426	0.464367	0.50483	Brain_Putamen_basal_ganglia
Meta	ENSG00000235100	10	RP11-80H5.9	91426938	rs745215	T	C	0.442605	0.590247	0.103692	1.25344e-08	0.00626856	0.00421258	0.136736	0.100839	0.502116	Brain_Putamen_basal_ganglia
Meta	ENSG00000232229	10	LINC00865	91589267	rs3802651	T	C	0.130243	1.22398	0.103166	1.81726e-32	-0.00245102	0.00237831	0.302741	0.0874875	0.675998	Brain_Putamen_basal_ganglia
Meta	ENSG00000148680	10	HTR7	92500578	rs7096981	C	A	0.857616	-0.549325	0.0938563	4.83282e-09	-0.0096482	0.00622944	0.121428	0.602697	0.481575	Brain_Putamen_basal_ganglia
Meta	ENSG00000228701	10	TNKS2-AS1	93542596	rs2487514	G	T	0.60596	-0.763222	0.0896512	1.6914e-17	0.0039307	0.00304871	0.197293	0.00600428	0.571426	Brain_Putamen_basal_ganglia
Meta	ENSG00000148690	10	FRA10AC1	95427640	rs1998840	G	T	0.13245	0.781683	0.110319	1.3841e-12	0.00422166	0.00388384	0.277046	0.0786984	0.659742	Brain_Putamen_basal_ganglia
Meta	ENSG00000173145	10	NOC3L	96075004	rs12766693	T	C	0.177704	0.390028	0.0648826	1.84058e-09	-0.0125632	0.007477	0.0929092	0.418338	0.437884	Brain_Putamen_basal_ganglia
Meta	ENSG00000052749	10	RRP12	99116115	rs11189183	G	A	0.346578	0.28916	0.0391254	1.46164e-13	-0.0107207	0.00808526	0.184854	0.458723	0.556971	Brain_Putamen_basal_ganglia
Meta	ENSG00000171314	10	PGAM1	99185917	rs77309868	T	C	0.0684327	-0.675963	0.110063	8.17035e-10	-0.0201194	0.0072871	0.00576307	0.0168935	0.105669	Brain_Putamen_basal_ganglia
Meta	ENSG00000241935	10	HOGA1	99344080	rs12416267	A	G	0.363135	-0.410088	0.0557422	1.88275e-13	-0.00609625	0.00591078	0.302363	0.782928	0.675998	Brain_Putamen_basal_ganglia
Meta	ENSG00000171160	10	MORN4	99374310	rs10882971	T	G	0.16777	-0.340813	0.0490577	3.72643e-12	0.0120301	0.00810928	0.137943	0.548671	0.504325	Brain_Putamen_basal_ganglia
Meta	ENSG00000119943	10	PYROXD2	100143322	rs4400721	A	G	0.266004	0.573946	0.0646079	6.47761e-19	0.00365888	0.00420181	0.383871	0.0274938	0.73318	Brain_Putamen_basal_ganglia
Meta	ENSG00000107521	10	HPS1	100175955	rs61873921	T	G	0.288079	-0.434773	0.0738598	3.94542e-09	-0.00322007	0.00577609	0.577198	0.724925	0.86143	Brain_Putamen_basal_ganglia
Meta	ENSG00000095485	10	CWF19L1	101992055	rs35614792	T	C	0.422737	0.757707	0.0701362	3.31833e-27	-0.0109541	0.00332579	0.000988819	0.151109	0.0449979	Brain_Putamen_basal_ganglia
Meta	ENSG00000196072	10	BLOC1S2	102033713	rs6584357	T	A	0.0485651	-1.1443	0.0970559	4.38971e-32	-0.00498121	0.0036078	0.167378	0.334921	0.541482	Brain_Putamen_basal_ganglia
Meta	ENSG00000055950	10	MRPL43	102729215	rs927302	C	G	0.174393	0.338282	0.060214	1.93188e-08	-0.0354734	0.00994699	0.000362139	0.0141327	0.0293771	Brain_Putamen_basal_ganglia
Meta	ENSG00000269609	10	RP11-18I14.10	104209574	rs150098322	C	T	0.107064	-0.556721	0.0796508	2.75826e-12	0.000359246	0.00664626	0.956893	0.0106089	0.989687	Brain_Putamen_basal_ganglia
Meta	ENSG00000138111	10	TMEM180	104221149	rs7081467	C	G	0.522075	-0.346949	0.0454826	2.38105e-14	0.00461163	0.00636974	0.469072	0.000119677	0.787921	Brain_Putamen_basal_ganglia
Meta	ENSG00000138107	10	ACTR1A	104238986	rs2274351	T	C	0.524283	-0.319222	0.0495477	1.17348e-10	0.00908459	0.00703453	0.196555	0.000146711	0.571426	Brain_Putamen_basal_ganglia
Meta	ENSG00000166275	10	C10orf32	104613980	rs9527	T	C	0.242826	-0.582771	0.0560872	2.74057e-25	-0.0187037	0.0048109	0.000101165	0.00259318	0.0125892	Brain_Putamen_basal_ganglia
Meta	ENSG00000214435	10	AS3MT	104629273	rs7085104	G	A	0.339956	-0.584108	0.0812638	6.58444e-13	-0.0181473	0.00467752	0.000104591	0.00842068	0.0125892	Brain_Putamen_basal_ganglia
Meta	ENSG00000148834	10	GSTO1	105995114	rs7070750	G	A	0.00110375	0.837377	0.145475	8.60453e-09	0.00417972	0.00554113	0.450664	0.500939	0.783831	Brain_Putamen_basal_ganglia
Meta	ENSG00000065621	10	GSTO2	106028631	rs276204	G	C	0.347682	-0.37356	0.051528	4.17834e-13	0.0101724	0.00631484	0.107208	0.33079	0.460003	Brain_Putamen_basal_ganglia
Meta	ENSG00000228261	10	RP11-127L20.3	106083127	rs505701	C	T	0.3234	-0.737265	0.0748611	6.96209e-23	0.00501855	0.00329492	0.127729	0.0894138	0.490439	Brain_Putamen_basal_ganglia
Meta	ENSG00000119913	10	TECTB	114043493	rs74848039	T	C	0.0618102	0.997629	0.130628	2.22006e-14	0.00120285	0.00451344	0.789851	0.159751	0.946054	Brain_Putamen_basal_ganglia
Meta	ENSG00000232934	10	RP11-324O2.3	114165977	rs2419627	T	C	0.259382	0.694252	0.0964558	6.12744e-13	0.00259272	0.00404917	0.521972	0.167796	0.828694	Brain_Putamen_basal_ganglia
Meta	ENSG00000165806	10	CASP7	115438942	rs3121483	T	C	0.612583	-0.348054	0.0510255	9.02944e-12	0.0244215	0.00751572	0.00115653	0.389978	0.0468391	Brain_Putamen_basal_ganglia
Meta	ENSG00000151892	10	GFRA1	117816444	rs7080212	C	T	0.42936	-0.692718	0.0848465	3.23124e-16	0.00548564	0.00324619	0.0910531	0.114646	0.435624	Brain_Putamen_basal_ganglia
Meta	ENSG00000165650	10	PDZD8	119040000	rs363230	T	C	0.533113	0.329428	0.046181	9.79078e-13	-0.00333912	0.00669463	0.617937	0.551158	0.871918	Brain_Putamen_basal_ganglia
Meta	ENSG00000183605	10	SFXN4	120900279	rs10749291	C	T	0.480132	0.865064	0.0644856	4.9497e-41	0.00161838	0.00254602	0.525005	0.0722249	0.828694	Brain_Putamen_basal_ganglia
Meta	ENSG00000120008	10	WDR11	122610687	rs11199598	C	T	0.337748	-0.497568	0.0729318	8.95502e-12	-0.000602933	0.00482427	0.90054	0.354343	0.968538	Brain_Putamen_basal_ganglia
Meta	ENSG00000226864	10	RP11-500G22.2	123687827	rs10887024	T	A	0.31457	-1.03044	0.0816772	1.72347e-36	-0.00368775	0.00244369	0.131277	0.803937	0.493714	Brain_Putamen_basal_ganglia
Meta	ENSG00000107902	10	LHPP	126150403	rs10794163	G	A	0.604857	-0.3332	0.0491061	1.15844e-11	0.00780312	0.00670204	0.244307	0.171758	0.624054	Brain_Putamen_basal_ganglia
Meta	ENSG00000203791	10	METTL10	126436718	rs10901809	T	C	0.33223	0.479183	0.063335	3.85332e-14	-0.00793016	0.00532146	0.136165	0.116608	0.502116	Brain_Putamen_basal_ganglia
Meta	ENSG00000188690	10	UROS	127477146	rs4256900	T	C	0.44702	-0.72581	0.0519396	2.24249e-44	0.000275554	0.00303116	0.927566	0.460008	0.977408	Brain_Putamen_basal_ganglia
Meta	ENSG00000203780	10	FANK1	127585108	rs10160068	T	A	0.337748	-0.485997	0.0793944	9.28136e-10	-0.00267491	0.0049576	0.589502	0.790318	0.867068	Brain_Putamen_basal_ganglia
Meta	ENSG00000170430	10	MGMT	131265448	rs1711667	T	G	0.596026	0.534571	0.0672468	1.87428e-15	-0.00636024	0.0041925	0.129254	0.0542871	0.490901	Brain_Putamen_basal_ganglia
Meta	ENSG00000188385	10	JAKMIP3	133918175	rs954819	A	G	0.327815	0.710685	0.0772003	3.39367e-20	0.00112567	0.00351986	0.749115	0.120837	0.924457	Brain_Putamen_basal_ganglia
Meta	ENSG00000235010	10	RP11-140A10.3	133994729	rs2814165	C	T	0.796909	-0.893671	0.111539	1.12677e-15	0.000335694	0.00313342	0.914683	0.223678	0.973992	Brain_Putamen_basal_ganglia
Meta	ENSG00000148814	10	LRRC27	134145614	rs56678407	A	C	0.10596	0.700993	0.0966573	4.09583e-13	0.00171186	0.004856	0.724445	0.171064	0.916683	Brain_Putamen_basal_ganglia
Meta	ENSG00000229081	10	RP11-432J24.6	134334331	rs12762160	T	C	0.453642	0.398324	0.0661317	1.71005e-09	-0.00853576	0.00594555	0.151101	0.235936	0.524204	Brain_Putamen_basal_ganglia
Meta	ENSG00000232903	10	RP13-137A17.4	134757471	rs78376825	G	A	0.0275938	0.891064	0.157193	1.4397e-08	0.00269341	0.00507245	0.595427	0.165661	0.868169	Brain_Putamen_basal_ganglia
Meta	ENSG00000224758	10	RP13-137A17.5	134774844	rs9419130	T	C	0.0275938	1.27987	0.2196	5.60359e-09	-0.000468798	0.00375124	0.900546	0.555309	0.968538	Brain_Putamen_basal_ganglia
Meta	ENSG00000148824	10	MTG1	135207598	rs7083614	A	G	0.209713	0.833051	0.0775206	6.17652e-27	0.00432146	0.00338511	0.20174	0.213642	0.577715	Brain_Putamen_basal_ganglia
Meta	ENSG00000177963	11	RIC8A	207511	rs7930823	A	G	0.302428	0.357879	0.0607029	3.73368e-09	-0.00642675	0.0067942	0.344191	0.251576	0.701692	Brain_Putamen_basal_ganglia
Meta	ENSG00000142082	11	SIRT3	215458	rs10794304	A	G	0.739514	-0.274262	0.0488669	1.99504e-08	-0.0167723	0.0102882	0.103049	0.441702	0.45447	Brain_Putamen_basal_ganglia
Meta	ENSG00000185627	11	PSMD13	236546	rs7482591	C	G	0.741722	-0.487168	0.0632546	1.34268e-14	-0.0096476	0.00568204	0.0895244	0.433125	0.43292	Brain_Putamen_basal_ganglia
Meta	ENSG00000142102	11	ATHL1	289135	rs7110174	G	A	0.729581	0.535262	0.0698674	1.84323e-14	-0.0104622	0.00486616	0.0315565	0.626942	0.280653	Brain_Putamen_basal_ganglia
Meta	ENSG00000185201	11	IFITM2	307631	rs10751647	C	T	0.4117	0.274444	0.0411671	2.61833e-11	0.00801621	0.0084664	0.343728	0.830241	0.701692	Brain_Putamen_basal_ganglia
Meta	ENSG00000251661	11	RP11-326C3.11	318640	rs10794308	T	C	0.364238	0.70664	0.0821378	7.7591e-18	0	0.00339635	1	0.903288	1	Brain_Putamen_basal_ganglia
Meta	ENSG00000142089	11	IFITM3	319669	rs34481144	T	C	0.442605	-0.24638	0.0342928	6.74052e-13	0	0.00974105	1	0.507985	1	Brain_Putamen_basal_ganglia
Meta	ENSG00000255328	11	RP11-326C3.12	327171	rs34481144	T	C	0.442605	0.894683	0.0835051	8.73883e-27	0	0.00268251	1	0.688861	1	Brain_Putamen_basal_ganglia
Meta	ENSG00000270972	11	RP11-326C3.15	333192	rs34481144	T	C	0.442605	0.613136	0.0914228	1.99212e-11	0	0.0039143	1	0.471963	1	Brain_Putamen_basal_ganglia
Meta	ENSG00000185187	11	SIGIRR	405716	rs35828848	T	C	0.197572	-0.596559	0.0769019	8.66848e-15	0.00234679	0.00436882	0.591151	0.877812	0.867068	Brain_Putamen_basal_ganglia
Meta	ENSG00000185101	11	ANO9	417933	rs2734242	T	G	0.104857	1.02353	0.172198	2.78272e-09	0.00410345	0.00377628	0.277197	0.305752	0.659742	Brain_Putamen_basal_ganglia
Meta	ENSG00000174775	11	HRAS	532242	rs61877775	T	C	0.0916115	-0.403629	0.0545647	1.39026e-13	0.0111489	0.00928991	0.230099	0.407155	0.607155	Brain_Putamen_basal_ganglia
Meta	ENSG00000161328	11	LRRC56	537527	rs1870725	T	G	0.324503	0.193411	0.035179	3.84303e-08	-0.0206813	0.0124725	0.0972873	0.370031	0.443104	Brain_Putamen_basal_ganglia
Meta	ENSG00000254815	11	RP11-496I9.1	557595	rs12628	G	A	0.321192	0.372614	0.0608272	9.02385e-10	-0.0093931	0.00636021	0.139715	0.0824364	0.50483	Brain_Putamen_basal_ganglia
Meta	ENSG00000177042	11	TMEM80	695428	rs10794333	G	A	0.598234	-0.931177	0.0821563	8.88206e-30	-0.00107391	0.0023645	0.649699	0.293175	0.886268	Brain_Putamen_basal_ganglia
Meta	ENSG00000255284	11	AP006621.5	777578	rs7104929	G	C	0.424945	0.809691	0.079559	2.50563e-24	-0.00061752	0.00284124	0.827942	0.273744	0.95176	Brain_Putamen_basal_ganglia
Meta	ENSG00000177666	11	PNPLA2	818902	rs1138693	C	T	0.684327	-0.437108	0.0649775	1.73119e-11	-0.00411798	0.00575208	0.474046	0.366285	0.789193	Brain_Putamen_basal_ganglia
Meta	ENSG00000177685	11	EFCAB4A	826144	rs61876746	T	A	0.322296	0.349595	0.0624142	2.12858e-08	0.0122999	0.00720774	0.0879168	0.0281169	0.429477	Brain_Putamen_basal_ganglia
Meta	ENSG00000177697	11	CD151	832843	rs61876748	G	T	0.710817	0.697163	0.0627764	1.17962e-28	-0.00358596	0.00345763	0.299683	0.359891	0.675998	Brain_Putamen_basal_ganglia
Meta	ENSG00000184956	11	MUC6	1012821	rs11246375	C	T	0.52649	-0.355849	0.0650538	4.49847e-08	-0.00196713	0.00619285	0.750754	0.344675	0.924457	Brain_Putamen_basal_ganglia
Meta	ENSG00000254872	11	RP13-870H17.3	1049880	rs72850167	T	C	0.137969	0.593657	0.0837802	1.38156e-12	-0.00151603	0.00657293	0.817589	0.448553	0.95176	Brain_Putamen_basal_ganglia
Meta	ENSG00000233930	11	KRTAP5-AS1	1592583	rs1809668	A	G	0.504415	-0.691966	0.0547426	1.26482e-36	0.00202322	0.00318337	0.525064	0.192086	0.828694	Brain_Putamen_basal_ganglia
Meta	ENSG00000214026	11	MRPL23	1968508	rs1104890	T	C	0.164459	-0.98247	0.0966581	2.85915e-24	-0.00559814	0.00360477	0.120428	0.715204	0.481096	Brain_Putamen_basal_ganglia
Meta	ENSG00000226416	11	MRPL23-AS1	2004467	rs7483477	G	T	0.266004	0.628765	0.104065	1.52161e-09	0.0030218	0.00416522	0.468156	0.205306	0.787921	Brain_Putamen_basal_ganglia
Meta	ENSG00000005801	11	ZNF195	3360491	rs11026708	A	G	0.777042	0.481314	0.0823286	5.02765e-09	-0.00145435	0.00561516	0.795632	0.0701761	0.946204	Brain_Putamen_basal_ganglia
Meta	ENSG00000167311	11	ART5	3659733	rs3813888	G	A	0.407285	-0.69186	0.0871195	1.99743e-15	-0.00462521	0.003375	0.170552	0.958791	0.544387	Brain_Putamen_basal_ganglia
Meta	ENSG00000167325	11	RRM1	4115937	rs12806698	A	C	0.267108	0.574552	0.081927	2.33298e-12	-0.000348097	0.00469958	0.940955	0.218321	0.980131	Brain_Putamen_basal_ganglia
Meta	ENSG00000132259	11	CNGA4	6255995	rs77094397	G	A	0.0342163	1.77702	0.246465	5.59432e-13	0.0084411	0.00465166	0.0695788	0.276913	0.384397	Brain_Putamen_basal_ganglia
Meta	ENSG00000254595	11	CTD-2010I16.1	6509416	rs11040930	A	G	0.532009	-0.537004	0.0965953	2.70835e-08	0.000744873	0.00428512	0.862001	0.625926	0.960289	Brain_Putamen_basal_ganglia
Meta	ENSG00000166341	11	DCHS1	6642556	rs12294943	C	T	0.147903	0.492494	0.0707185	3.30404e-12	-0.0058884	0.00614985	0.338322	0.963086	0.701692	Brain_Putamen_basal_ganglia
Meta	ENSG00000175390	11	EIF3F	7991798	rs10839962	C	T	0.16777	0.374297	0.0606114	6.60127e-10	-0.00400751	0.00750879	0.593542	0.452845	0.867068	Brain_Putamen_basal_ganglia
Meta	ENSG00000130413	11	STK33	8413418	rs12226069	T	C	0.209713	-0.25684	0.0448479	1.02274e-08	-0.0105124	0.00990526	0.288557	0.0188326	0.664391	Brain_Putamen_basal_ganglia
Meta	ENSG00000166436	11	TRIM66	8633584	rs35104495	C	T	0.405077	0.329388	0.0516941	1.86732e-10	0.00789343	0.0073908	0.285517	0.231829	0.660613	Brain_Putamen_basal_ganglia
Meta	ENSG00000254860	11	TMEM9B-AS1	8986222	rs2248245	A	G	0.240618	1.18431	0.113734	2.16294e-25	-0.002702	0.00221065	0.221609	0.504872	0.597429	Brain_Putamen_basal_ganglia
Meta	ENSG00000166478	11	ZNF143	9481866	rs7483667	G	T	0.461369	-0.36653	0.0571141	1.38531e-10	-0.0147328	0.00668182	0.027461	0.113647	0.260685	Brain_Putamen_basal_ganglia
Meta	ENSG00000133805	11	AMPD3	10329860	rs11042812	A	G	0.45585	0.482522	0.0537354	2.71784e-19	-0.00269418	0.00477606	0.572685	0.203279	0.859554	Brain_Putamen_basal_ganglia
Meta	ENSG00000177112	11	MRVI1-AS1	10562819	rs1462941	T	G	0.0916115	-1.18221	0.130852	1.64423e-19	-0.00389102	0.00290804	0.180889	0.350813	0.55521	Brain_Putamen_basal_ganglia
Meta	ENSG00000187486	11	KCNJ11	17407406	rs2237987	A	C	0.156733	0.544005	0.0760247	8.32865e-13	-0.00496319	0.00519354	0.33925	0.0611658	0.701692	Brain_Putamen_basal_ganglia
Meta	ENSG00000006071	11	ABCC8	17414432	rs985136	G	C	0.497792	0.463631	0.0557134	8.66984e-17	0.0142355	0.0052475	0.00667156	0.0154159	0.116731	Brain_Putamen_basal_ganglia
Meta	ENSG00000166788	11	SAAL1	18091482	rs7943725	T	C	0.241722	-0.758864	0.10811	2.22837e-12	0.000395328	0.00342664	0.908153	0.200644	0.970899	Brain_Putamen_basal_ganglia
Meta	ENSG00000110768	11	GTF2H1	18343842	rs4150653	A	G	0.647903	0.498411	0.0707014	1.7953e-12	-0.016051	0.00532648	0.00258307	0.0315662	0.0671347	Brain_Putamen_basal_ganglia
Meta	ENSG00000166796	11	LDHC	18433854	rs3740714	C	A	0.100442	1.47028	0.139449	5.44509e-26	-0.00136029	0.00231608	0.556987	0.605218	0.850574	Brain_Putamen_basal_ganglia
Meta	ENSG00000109854	11	HTATIP2	20385231	rs10437608	A	G	0.538631	0.603856	0.0541688	7.35019e-29	0.00745211	0.00370407	0.0442339	0.461773	0.32989	Brain_Putamen_basal_ganglia
Meta	ENSG00000171714	11	ANO5	22214722	rs10766929	G	T	0.679912	-0.356998	0.0611427	5.25878e-09	0.0019608	0.00673111	0.770819	0.58301	0.933299	Brain_Putamen_basal_ganglia
Meta	ENSG00000148942	11	SLC5A12	26688566	rs61877308	C	T	0.0430464	0.839557	0.0938704	3.76038e-19	-0.00166755	0.00691092	0.809329	0.377431	0.951623	Brain_Putamen_basal_ganglia
Meta	ENSG00000254532	11	RP11-624D11.2	30065605	rs1222211	C	A	0.198675	0.900243	0.126388	1.05702e-12	0.000888649	0.00311277	0.775273	0.0962247	0.937401	Brain_Putamen_basal_ganglia
Meta	ENSG00000066382	11	MPPED2	30406040	rs111959436	A	G	0.146799	-0.262899	0.0457096	8.84539e-09	0.00494486	0.0133408	0.710893	0.219432	0.910638	Brain_Putamen_basal_ganglia
Meta	ENSG00000176148	11	TCP11L1	33060963	rs10430948	C	T	0.590508	0.420159	0.0536547	4.84816e-15	-0.000714015	0.00523691	0.89155	0.252166	0.968538	Brain_Putamen_basal_ganglia
Meta	ENSG00000085063	11	CD59	33719807	rs831636	A	G	0.303532	-0.246957	0.0448083	3.55972e-08	-0.00688379	0.00939674	0.463819	0.923906	0.785973	Brain_Putamen_basal_ganglia
Meta	ENSG00000121691	11	CAT	34460472	rs6484722	T	C	0.233996	-0.477711	0.0774888	7.05259e-10	0.00104666	0.0056545	0.853149	0.186059	0.959773	Brain_Putamen_basal_ganglia
Meta	ENSG00000149089	11	APIP	34874641	rs3852516	G	A	0.321192	0.924447	0.0638227	1.51556e-47	-0.00692306	0.00274623	0.0117045	0.27971	0.157452	Brain_Putamen_basal_ganglia
Meta	ENSG00000110435	11	PDHX	34937376	rs11032943	G	A	0.409492	0.237213	0.043501	4.95139e-08	-0.0227644	0.0101706	0.0252048	0.0977194	0.250168	Brain_Putamen_basal_ganglia
Meta	ENSG00000149084	11	HSD17B12	43577986	rs10400343	A	G	0.652318	0.727476	0.051291	1.16234e-45	-0.000412385	0.00316175	0.896227	1.6386e-06	0.968538	Brain_Putamen_basal_ganglia
Meta	ENSG00000166199	11	ALKBH3	43902361	rs3740983	G	T	0.251656	0.436619	0.0713302	9.2934e-10	-0.0107645	0.0062091	0.0829764	0.195299	0.41675	Brain_Putamen_basal_ganglia
Meta	ENSG00000110455	11	ACCS	44087475	rs2074038	T	G	0.118102	1.11108	0.134588	1.51379e-16	0.00261007	0.00352431	0.458941	0.964387	0.785973	Brain_Putamen_basal_ganglia
Meta	ENSG00000085117	11	CD82	44585977	rs2303865	A	G	0.15894	0.533116	0.0883916	1.62647e-09	-0.00468941	0.00679737	0.490266	0.208871	0.802138	Brain_Putamen_basal_ganglia
Meta	ENSG00000254427	11	RP11-430H10.1	45376922	rs12418562	C	G	0.165563	1.16263	0.121248	8.906e-22	-0.00206429	0.00258932	0.425317	0.456138	0.764657	Brain_Putamen_basal_ganglia
Meta	ENSG00000205106	11	CTD-2210P24.4	45792983	rs10444288	C	G	0.151214	0.450618	0.0762745	3.46602e-09	-0.00266301	0.00711565	0.708221	0.198776	0.908109	Brain_Putamen_basal_ganglia
Meta	ENSG00000109919	11	MTCH2	47638867	rs66749409	T	C	0.347682	0.405646	0.0531302	2.25918e-14	-0.024159	0.00692786	0.000488065	0.477569	0.0330747	Brain_Putamen_basal_ganglia
Meta	ENSG00000086205	11	FOLH1	49168187	rs596712	T	C	0.269316	0.21051	0.036329	6.85046e-09	0.025652	0.0122302	0.0359555	0.0482351	0.296848	Brain_Putamen_basal_ganglia
Meta	ENSG00000205035	11	RP11-707M1.1	49580098	rs11040661	T	G	0.610375	0.460785	0.053697	9.38786e-18	0.00434042	0.00501704	0.386965	0.0143496	0.73318	Brain_Putamen_basal_ganglia
Meta	ENSG00000255190	11	TRIM51DP	49896497	rs4881628	T	G	0.546358	0.762122	0.0821697	1.77653e-20	-0.000262425	0.00301802	0.930709	0.0259589	0.977408	Brain_Putamen_basal_ganglia
Meta	ENSG00000134809	11	TIMM10	57295936	rs2848626	T	C	0.786976	-0.56584	0.056394	1.08379e-23	0.00335784	0.0049597	0.49839	0.000671313	0.806645	Brain_Putamen_basal_ganglia
Meta	ENSG00000214872	11	SMTNL1	57308979	rs2729373	A	C	0.416115	0.568035	0.0867995	5.98075e-11	-0.00457718	0.00393565	0.244827	0.900199	0.624703	Brain_Putamen_basal_ganglia
Meta	ENSG00000166928	11	MS4A14	60146003	rs1062167	G	A	0.732892	0.499477	0.0775956	1.2192e-10	0.000600628	0.00500611	0.9045	0.451082	0.968538	Brain_Putamen_basal_ganglia
Meta	ENSG00000110104	11	CCDC86	60609544	rs537024	C	T	0.701987	-0.554803	0.075996	2.86863e-13	0.00378513	0.00435682	0.384966	0.312415	0.73318	Brain_Putamen_basal_ganglia
Meta	ENSG00000187049	11	TMEM216	61159159	rs729404	G	A	0.84989	-0.431003	0.0688854	3.9293e-10	-0.00324824	0.00651718	0.618194	0.333239	0.871918	Brain_Putamen_basal_ganglia
Meta	ENSG00000149532	11	CPSF7	61170121	rs80264062	G	C	0.0397351	-0.631366	0.109148	7.27215e-09	-0.00443483	0.00795636	0.577258	0.766171	0.86143	Brain_Putamen_basal_ganglia
Meta	ENSG00000167994	11	RAB3IL1	61664773	rs2727258	A	G	0.456954	-0.263056	0.0448445	4.46554e-09	0.0182471	0.00963925	0.0583583	0.640575	0.356443	Brain_Putamen_basal_ganglia
Meta	ENSG00000149499	11	EML3	62369690	rs12798970	G	C	0.630243	-0.260226	0.0344169	3.99994e-14	-0.0126813	0.0089962	0.15865	0.0997632	0.531574	Brain_Putamen_basal_ganglia
Meta	ENSG00000255717	11	SNHG1	62619460	rs147861683	G	A	0.0607064	0.711413	0.128232	2.89211e-08	0.00449809	0.00595916	0.450357	0.271582	0.783831	Brain_Putamen_basal_ganglia
Meta	ENSG00000149743	11	TRPT1	63991271	rs11549691	T	C	0.0750552	-0.665305	0.0969924	6.91747e-12	-0.00766566	0.00700386	0.27374	0.319129	0.657578	Brain_Putamen_basal_ganglia
Meta	ENSG00000257086	11	RP11-783K16.13	64014411	rs7478730	T	C	0.160044	0.65761	0.113361	6.59153e-09	0.00197686	0.00457468	0.665647	0.087915	0.890969	Brain_Putamen_basal_ganglia
Meta	ENSG00000219435	11	TEX40	64067863	rs12808002	T	C	0.15011	-0.613728	0.0945439	8.50093e-11	-0.00439934	0.00541952	0.41693	0.184024	0.756179	Brain_Putamen_basal_ganglia
Meta	ENSG00000168071	11	CCDC88B	64107695	rs479552	C	G	0.363135	-0.375623	0.0539305	3.28523e-12	0.0396674	0.00836238	2.1e-06	0.00987153	0.00076916	Brain_Putamen_basal_ganglia
Meta	ENSG00000110025	11	SNX15	64794880	rs678614	C	A	0.707506	0.441962	0.0686244	1.19237e-10	0.0153859	0.00593261	0.00950179	0.0814104	0.136363	Brain_Putamen_basal_ganglia
Meta	ENSG00000254614	11	AP003068.23	64945077	rs12422027	G	A	0.291391	-1.13915	0.104908	1.81493e-27	0.00166791	0.00211243	0.429778	0.0368434	0.768548	Brain_Putamen_basal_ganglia
Meta	ENSG00000014138	11	POLA2	65029233	rs10791815	G	C	0.0827815	0.683563	0.114797	2.60833e-09	-0.00453506	0.00532131	0.394078	0.346082	0.734152	Brain_Putamen_basal_ganglia
Meta	ENSG00000245532	11	NEAT1	65190245	rs613316	A	G	0.748344	-0.6176	0.0637326	3.30958e-22	0.00696243	0.00395187	0.0781019	0.0715419	0.409053	Brain_Putamen_basal_ganglia
Meta	ENSG00000214659	11	KRT8P26	65494410	rs67995174	G	C	0.195364	-0.523603	0.0937488	2.33468e-08	0.00744839	0.00551134	0.176546	0.176802	0.55117	Brain_Putamen_basal_ganglia
Meta	ENSG00000172803	11	SNX32	65601112	rs17854357	C	G	0.145695	0.438792	0.0627811	2.76378e-12	0.0116228	0.00747995	0.120217	0.0203405	0.481096	Brain_Putamen_basal_ganglia
Meta	ENSG00000172500	11	FIBP	65651212	rs585557	G	A	0.178808	0.365621	0.0603508	1.376e-09	0.0101198	0.00730474	0.165939	0.01057	0.541482	Brain_Putamen_basal_ganglia
Meta	ENSG00000087365	11	SF3B2	65818200	rs491618	A	T	0.270419	-0.277341	0.0459241	1.54954e-09	0.00360567	0.00867418	0.677645	0.102447	0.897333	Brain_Putamen_basal_ganglia
Meta	ENSG00000255320	11	RP11-755F10.1	66012311	rs2298468	A	G	0.16777	1.3036	0.121679	8.80181e-27	0.00452593	0.00226437	0.0456341	0.00796836	0.331295	Brain_Putamen_basal_ganglia
Meta	ENSG00000174165	11	ZDHHC24	66288108	rs57724777	A	G	0.224062	-0.577762	0.0893382	9.98819e-11	-0.00519245	0.00491235	0.290502	0.300863	0.66537	Brain_Putamen_basal_ganglia
Meta	ENSG00000174080	11	CTSF	66330934	rs59829960	A	G	0.233996	0.41752	0.059717	2.71694e-12	0.00335313	0.00624569	0.591356	0.180464	0.867068	Brain_Putamen_basal_ganglia
Meta	ENSG00000173715	11	C11orf80	66511922	rs55981088	T	C	0.0927152	-0.592172	0.096606	8.8009e-10	-0.00878123	0.00707031	0.214242	0.471332	0.588534	Brain_Putamen_basal_ganglia
Meta	ENSG00000173156	11	RHOD	66824289	rs114895445	T	C	0.0794702	-0.880346	0.106463	1.35092e-16	0.000454367	0.00374893	0.903533	0.430965	0.968538	Brain_Putamen_basal_ganglia
Meta	ENSG00000172613	11	RAD9A	67159176	rs76335321	C	T	0.0529801	0.628278	0.0943188	2.71573e-11	0.022124	0.00789503	0.00507455	0.475227	0.100842	Brain_Putamen_basal_ganglia
Meta	ENSG00000084207	11	GSTP1	67351066	rs4930444	A	G	0.445916	-0.237877	0.0308671	1.29314e-14	-0.00546501	0.00969483	0.572956	0.77206	0.859554	Brain_Putamen_basal_ganglia
Meta	ENSG00000160172	11	FAM86C2P	67559119	rs12226759	T	C	0.608168	-0.456768	0.0728845	3.68038e-10	0.00109465	0.00525721	0.835059	0.0840832	0.954121	Brain_Putamen_basal_ganglia
Meta	ENSG00000255306	11	RP5-901A4.1	67792277	rs12273861	T	G	0.270419	0.736152	0.124903	3.77453e-09	-0.00516198	0.00337579	0.126236	0.0124513	0.489037	Brain_Putamen_basal_ganglia
Meta	ENSG00000250508	11	RP11-757G1.6	68638132	rs693057	A	G	0.569536	-0.469051	0.0848211	3.20438e-08	0	0.00469032	1	0.321976	1	Brain_Putamen_basal_ganglia
Meta	ENSG00000197345	11	MRPL21	68658744	rs2444765	A	C	0.313466	-0.847132	0.0624954	7.39084e-42	-0.000354136	0.00271517	0.896227	0.864217	0.968538	Brain_Putamen_basal_ganglia
Meta	ENSG00000132740	11	IGHMBP2	68671310	rs646586	G	A	0.322296	0.467284	0.0634202	1.73132e-13	-0.00513606	0.00539529	0.34112	0.752286	0.701692	Brain_Putamen_basal_ganglia
Meta	ENSG00000131626	11	PPFIA1	70116806	rs576588	G	T	0.322296	-0.23638	0.0418617	1.63564e-08	0.00169219	0.0101576	0.867689	0.286836	0.96063	Brain_Putamen_basal_ganglia
Meta	ENSG00000254682	11	RP11-660L16.2	71159720	rs3794060	T	C	0.739514	0.933799	0.0696107	4.96727e-41	-0.00128507	0.00267895	0.631446	0.366892	0.881735	Brain_Putamen_basal_ganglia
Meta	ENSG00000172890	11	NADSYN1	71164155	rs7928249	G	A	0.740618	0.380172	0.0534552	1.14399e-12	-0.00210431	0.00631986	0.739159	0.167939	0.921006	Brain_Putamen_basal_ganglia
Meta	ENSG00000244411	11	KRTAP5-7	71238313	rs7940244	C	T	0.782561	0.580949	0.0985542	3.75332e-09	-0.00327051	0.0045097	0.468319	0.68194	0.787921	Brain_Putamen_basal_ganglia
Meta	ENSG00000241233	11	KRTAP5-8	71249071	rs7940244	C	T	0.782561	0.647804	0.100793	1.30075e-10	-0.00293299	0.00403942	0.467783	0.622494	0.787921	Brain_Putamen_basal_ganglia
Meta	ENSG00000254997	11	KRTAP5-9	71259466	rs9651754	A	T	0.398455	-0.544998	0.0775654	2.12077e-12	0.00513763	0.0041024	0.210443	0.899857	0.586219	Brain_Putamen_basal_ganglia
Meta	ENSG00000204572	11	KRTAP5-10	71276609	rs7114252	A	G	0.171082	0.734835	0.113565	9.75906e-11	0.00421863	0.00399995	0.291576	0.716928	0.665998	Brain_Putamen_basal_ganglia
Meta	ENSG00000227467	11	RP11-169D4.1	72281704	rs11235538	A	G	0.399558	0.504205	0.0687544	2.24347e-13	0.00198332	0.00437168	0.650063	0.27968	0.886268	Brain_Putamen_basal_ganglia
Meta	ENSG00000214530	11	STARD10	72465774	rs519790	G	C	0.369757	0.567445	0.0592129	9.41512e-22	-0.00475817	0.00408355	0.243937	0.013859	0.624054	Brain_Putamen_basal_ganglia
Meta	ENSG00000175575	11	PAAF1	73587744	rs7942963	A	G	0.0750552	-0.941547	0.0838341	2.86965e-29	-0.0026552	0.00489129	0.587238	0.366711	0.867068	Brain_Putamen_basal_ganglia
Meta	ENSG00000175567	11	UCP2	73685712	rs673494	A	G	0.374172	0.457577	0.0705755	8.9615e-11	-0.00480793	0.00508088	0.344006	0.197046	0.701692	Brain_Putamen_basal_ganglia
Meta	ENSG00000054938	11	CHRDL2	74407474	rs4584608	G	A	0.815673	-0.685827	0.110698	5.81075e-10	-0.00262457	0.0045399	0.563189	0.897258	0.853498	Brain_Putamen_basal_ganglia
Meta	ENSG00000166435	11	XRRA1	74518784	rs10793107	G	T	0.282561	1.29044	0.0830348	1.8326e-54	-0.00449459	0.00203547	0.0272347	0.327963	0.259457	Brain_Putamen_basal_ganglia
Meta	ENSG00000241170	11	RP11-147I3.1	74587331	rs10793108	G	A	0.282561	-0.861927	0.0715156	1.88618e-33	0.00707717	0.00307312	0.021283	0.684661	0.231962	Brain_Putamen_basal_ganglia
Meta	ENSG00000255135	11	RP11-111M22.3	76152382	rs72996411	A	G	0.0485651	-0.867021	0.115605	6.39027e-14	-0.000230675	0.00634363	0.970993	0.223101	0.990378	Brain_Putamen_basal_ganglia
Meta	ENSG00000078124	11	ACER3	76571911	rs78288105	C	T	0.0364238	-0.798178	0.126414	2.7189e-10	-0.0042597	0.00779693	0.584839	0.901811	0.867068	Brain_Putamen_basal_ganglia
Meta	ENSG00000159063	11	ALG8	77811982	rs7122205	C	G	0.441501	0.50325	0.0645047	6.10527e-15	0.00655738	0.0048425	0.175695	0.000720552	0.550744	Brain_Putamen_basal_ganglia
Meta	ENSG00000246174	11	KCTD21-AS1	77850817	rs7101694	T	C	0.456954	-0.537489	0.0799031	1.73482e-11	-0.00651176	0.00456894	0.154092	0.00852742	0.527641	Brain_Putamen_basal_ganglia
Meta	ENSG00000188997	11	KCTD21	77882295	rs1144764	T	C	0.538631	-0.46152	0.05756	1.07425e-15	0.00671694	0.00483991	0.165191	0.000414388	0.541482	Brain_Putamen_basal_ganglia
Meta	ENSG00000137513	11	NARS2	78147007	rs10793337	T	A	0.772627	0.673493	0.0910839	1.42257e-13	-0.00668158	0.00382039	0.080304	0.0986542	0.413122	Brain_Putamen_basal_ganglia
Meta	ENSG00000137500	11	CCDC90B	82970139	rs8789	T	C	0.39404	-0.269211	0.0376228	8.33466e-13	-0.00965785	0.00828274	0.243606	0.157011	0.624054	Brain_Putamen_basal_ganglia
Meta	ENSG00000166575	11	TMEM135	86748886	rs117001244	C	T	0.0485651	-0.817311	0.141906	8.43448e-09	-0.00220234	0.00674024	0.74386	0.431335	0.924457	Brain_Putamen_basal_ganglia
Meta	ENSG00000077616	11	NAALAD2	89864683	rs10765278	C	T	0.504415	-0.434361	0.0623946	3.36641e-12	-0.00713692	0.00516763	0.167253	0.386639	0.541482	Brain_Putamen_basal_ganglia
Meta	ENSG00000166004	11	KIAA1731	93394805	rs631116	C	T	0.994481	-0.958249	0.174742	4.16277e-08	-0.000104357	0.00480046	0.982656	0.956387	0.996428	Brain_Putamen_basal_ganglia
Meta	ENSG00000182919	11	C11orf54	93474757	rs602242	C	G	0.621413	-0.527787	0.0583966	1.596e-19	-0.0113682	0.00453572	0.0121975	0.10183	0.160893	Brain_Putamen_basal_ganglia
Meta	ENSG00000020922	11	MRE11A	94152895	rs680695	G	A	0.313466	0.77372	0.0741213	1.65296e-25	0.00297265	0.00311494	0.339922	0.179417	0.701692	Brain_Putamen_basal_ganglia
Meta	ENSG00000149231	11	CCDC82	96085933	rs11021568	T	C	0.145695	0.937478	0.0748576	5.55446e-36	0.00288007	0.00363404	0.428054	0.133971	0.767715	Brain_Putamen_basal_ganglia
Meta	ENSG00000110660	11	SLC35F2	107661717	rs11603925	G	C	0.389625	0.723424	0.085226	2.09686e-17	-0.0026264	0.00305679	0.39023	0.105545	0.73318	Brain_Putamen_basal_ganglia
Meta	ENSG00000204381	11	LAYN	111411005	rs542275	T	C	0.584989	0.443208	0.0471116	5.07519e-21	0.00947636	0.0052863	0.0730324	0.198146	0.390235	Brain_Putamen_basal_ganglia
Meta	ENSG00000137713	11	PPP2R1B	111597632	rs615642	A	G	0.620309	-0.469903	0.0655156	7.37033e-13	-0.0114917	0.00515019	0.0256599	0.0987614	0.251374	Brain_Putamen_basal_ganglia
Meta	ENSG00000197580	11	BCO2	112046190	rs11214138	C	T	0.256071	-0.467545	0.0611583	2.09212e-14	-0.00962474	0.0057017	0.0914019	0.348894	0.435733	Brain_Putamen_basal_ganglia
Meta	ENSG00000149292	11	TTC12	113185251	rs3897583	T	C	0.707506	-0.712629	0.0854629	7.52624e-17	0.00336781	0.00325266	0.300481	8.14592e-05	0.675998	Brain_Putamen_basal_ganglia
Meta	ENSG00000166682	11	TMPRSS5	113558272	rs7114297	A	G	0.272627	1.0262	0.0847321	9.22398e-34	0.000487234	0.00233907	0.834993	0.00707816	0.954121	Brain_Putamen_basal_ganglia
Meta	ENSG00000118181	11	RPS25	118886422	rs3802881	T	C	0.0871965	-0.451134	0.0684889	4.48902e-11	-0.00554159	0.00868572	0.523466	0.0846076	0.828694	Brain_Putamen_basal_ganglia
Meta	ENSG00000196655	11	TRAPPC4	118889142	rs11006	G	A	0.239514	0.789108	0.0668374	3.61768e-32	0.000126725	0.0034216	0.970456	0.00338899	0.990378	Brain_Putamen_basal_ganglia
Meta	ENSG00000160695	11	VPS11	118938403	rs1177562	T	C	0.415011	-0.516435	0.0577455	3.77751e-19	0.00193635	0.00426547	0.649858	0.325554	0.886268	Brain_Putamen_basal_ganglia
Meta	ENSG00000256269	11	HMBS	118955576	rs1168569	G	A	0.412804	0.403287	0.0607623	3.19855e-11	-0.00223166	0.00546552	0.683042	0.321916	0.89759	Brain_Putamen_basal_ganglia
Meta	ENSG00000110395	11	CBL	119076752	rs7129276	C	G	0.257174	0.350938	0.0601835	5.5052e-09	-0.0193766	0.00838061	0.0207732	0.7195	0.228848	Brain_Putamen_basal_ganglia
Meta	ENSG00000184232	11	OAF	120081475	rs12791393	T	C	0.310155	-0.274846	0.0452582	1.25662e-09	0.00400224	0.008757	0.647647	0.442536	0.886268	Brain_Putamen_basal_ganglia
Meta	ENSG00000255248	11	RP11-166D19.1	121899063	rs2241490	T	C	0.281457	0.421223	0.0650252	9.30444e-11	0.00807173	0.0065299	0.216414	0.389627	0.59019	Brain_Putamen_basal_ganglia
Meta	ENSG00000255219	11	RP11-716H6.2	122165898	rs526084	T	A	0.520971	0.667034	0.102661	8.16844e-11	-0.00164909	0.00330793	0.618113	0.314519	0.871918	Brain_Putamen_basal_ganglia
Meta	ENSG00000166261	11	ZNF202	123594885	rs1144503	C	T	0.549669	-0.439567	0.07305	1.77298e-09	0.0116023	0.00536349	0.0305254	0.22396	0.277505	Brain_Putamen_basal_ganglia
Meta	ENSG00000245498	11	RP11-677M14.7	124670346	rs7129296	G	A	0.347682	0.476307	0.0678948	2.29351e-12	0.00755815	0.00494755	0.126598	0.79139	0.489037	Brain_Putamen_basal_ganglia
Meta	ENSG00000254941	11	RP11-677M14.5	124677718	rs7129296	G	A	0.347682	0.783444	0.0886432	9.72929e-19	0.0045951	0.00298144	0.12326	0.500837	0.485959	Brain_Putamen_basal_ganglia
Meta	ENSG00000165495	11	PKNOX2	125034583	rs34332033	T	C	0.188742	0.628828	0.113614	3.11609e-08	0.0101777	0.00481749	0.0346307	0.137973	0.29112	Brain_Putamen_basal_ganglia
Meta	ENSG00000109832	11	DDX25	125773271	rs79013855	G	C	0.229581	0.345771	0.0422039	2.55064e-16	-0.0104115	0.00762606	0.172173	0.295011	0.546188	Brain_Putamen_basal_ganglia
Meta	ENSG00000064309	11	CDON	125825691	rs7124748	C	T	0.371965	0.481197	0.0760448	2.48665e-10	-0.00477975	0.00483906	0.323279	0.0716338	0.68793	Brain_Putamen_basal_ganglia
Meta	ENSG00000110074	11	FOXRED1	126138950	rs682991	C	T	0.774834	0.615785	0.0687692	3.41684e-19	0.00113676	0.00471115	0.809329	0.00990114	0.951623	Brain_Putamen_basal_ganglia
Meta	ENSG00000174370	11	C11orf45	128769460	rs2604212	C	G	0.55298	-0.312676	0.0531024	3.90493e-09	-0.00607658	0.00711132	0.392831	0.694206	0.733551	Brain_Putamen_basal_ganglia
Meta	ENSG00000175773	11	RP11-121M22.1	130184888	rs747250	G	T	0.504415	0.684513	0.0988863	4.44605e-12	-0.00452877	0.00327988	0.167349	0.970582	0.541482	Brain_Putamen_basal_ganglia
Meta	ENSG00000134917	11	ADAMTS8	130274820	rs3751032	C	G	0.739514	-0.472929	0.071781	4.44302e-11	-0.016493	0.00623381	0.00815151	0.0992102	0.128567	Brain_Putamen_basal_ganglia
Meta	ENSG00000255455	11	RP11-890B15.3	130736149	rs7110591	T	G	0.673289	-0.676646	0.0749367	1.72361e-19	-0.00576372	0.00360389	0.109752	0.331906	0.46196	Brain_Putamen_basal_ganglia
Meta	ENSG00000120451	11	SNX19	130745331	rs3751033	A	C	0.497792	-0.729821	0.0616889	2.70979e-32	-0.00424762	0.00303574	0.161753	0.146404	0.535148	Brain_Putamen_basal_ganglia
Meta	ENSG00000251226	11	RP11-469N6.1	134605490	rs10160383	G	A	0.225166	0.768569	0.107471	8.59025e-13	-0.00416358	0.00330449	0.207678	0.497746	0.585311	Brain_Putamen_basal_ganglia
Meta	ENSG00000256577	12	RP11-283I3.2	312808	rs216241	C	A	0.604857	-0.505633	0.0843257	2.01996e-09	-0.00613093	0.00466225	0.188505	0.414938	0.561947	Brain_Putamen_basal_ganglia
Meta	ENSG00000120647	12	CCDC77	498439	rs7133796	A	C	0.761589	0.669499	0.0922204	3.87749e-13	0.00283794	0.00390313	0.467168	0.380209	0.787921	Brain_Putamen_basal_ganglia
Meta	ENSG00000177406	12	RP11-218M22.1	740057	rs55800929	A	G	0.151214	0.880988	0.118438	1.01936e-13	-0.00817264	0.00390361	0.0362945	0.0287988	0.297033	Brain_Putamen_basal_ganglia
Meta	ENSG00000002016	12	RAD52	1021243	rs12812346	C	T	0.15894	-0.391459	0.0691435	1.50014e-08	0.00153273	0.00766842	0.841578	0.765285	0.955436	Brain_Putamen_basal_ganglia
Meta	ENSG00000151062	12	CACNA2D4	1901123	rs2286378	A	G	0.782561	-0.863856	0.0931443	1.7864e-20	-0.0034728	0.00303296	0.252201	0.576515	0.628259	Brain_Putamen_basal_ganglia
Meta	ENSG00000235049	12	LINC00940	2038368	rs9669556	G	A	0.0794702	1.00374	0.106018	2.86314e-21	0.0032877	0.00320693	0.305275	0.723712	0.675998	Brain_Putamen_basal_ganglia
Meta	ENSG00000053702	12	NRIP2	2934514	rs11062363	G	A	0.1766	-0.511349	0.0631671	5.7181e-16	-0.00176005	0.00528463	0.739096	0.556856	0.921006	Brain_Putamen_basal_ganglia
Meta	ENSG00000078246	12	TULP3	2986389	rs10744584	G	A	0.421634	-0.563813	0.0590405	1.30202e-21	-0.00283782	0.0039133	0.468346	0.69996	0.787921	Brain_Putamen_basal_ganglia
Meta	ENSG00000011105	12	TSPAN9	3186521	rs12372425	C	T	0.281457	0.502243	0.0674051	9.25527e-14	-0.000398214	0.00557525	0.943059	0.0973661	0.980797	Brain_Putamen_basal_ganglia
Meta	ENSG00000111254	12	AKAP3	4724674	rs979877	C	T	0.502208	0.660532	0.0712522	1.85561e-20	-0.00681269	0.00355875	0.0555753	0.752888	0.354854	Brain_Putamen_basal_ganglia
Meta	ENSG00000111321	12	LTBR	6484211	rs10849448	G	A	0.727373	-0.413029	0.0424281	2.14235e-22	-0.0108951	0.00710994	0.125429	0.621097	0.488043	Brain_Putamen_basal_ganglia
Meta	ENSG00000215039	12	CD27-AS1	6548167	rs111922468	T	C	0.184327	0.448296	0.063334	1.45949e-12	0.0020076	0.00625231	0.748136	0.384509	0.924457	Brain_Putamen_basal_ganglia
Meta	ENSG00000139192	12	TAPBPL	6560856	rs2534709	C	T	0.302428	0.550448	0.0607822	1.35234e-19	0.00581345	0.0045869	0.205011	0.433466	0.580554	Brain_Putamen_basal_ganglia
Meta	ENSG00000010292	12	NCAPD2	6602522	rs11064237	C	T	0.302428	-0.31827	0.0553517	8.92648e-09	0.0125679	0.00785116	0.109426	0.122565	0.461315	Brain_Putamen_basal_ganglia
Meta	ENSG00000010610	12	CD4	6896024	rs2857229	G	A	0.335541	0.347923	0.0569293	9.87008e-10	-0.00344904	0.00692113	0.618248	0.804322	0.871918	Brain_Putamen_basal_ganglia
Meta	ENSG00000111664	12	GNB3	6949118	rs5441	G	A	0.616998	-0.44963	0.0568568	2.61324e-15	-0.00622734	0.00517557	0.228892	0.140319	0.607074	Brain_Putamen_basal_ganglia
Meta	ENSG00000111665	12	CDCA3	6953957	rs1047776	G	A	0.615894	-0.379606	0.0580454	6.15942e-11	-0.00553205	0.00611768	0.365851	0.190027	0.718599	Brain_Putamen_basal_ganglia
Meta	ENSG00000111671	12	SPSB2	6980099	rs2001004	G	A	0.288079	0.842525	0.0776146	1.88316e-27	-0.00308596	0.00286273	0.281043	0.235999	0.659742	Brain_Putamen_basal_ganglia
Meta	ENSG00000010626	12	LRRC23	6982733	rs1007923	A	T	0.280353	0.583707	0.0682355	1.18588e-17	-0.00291242	0.00429648	0.497859	0.495122	0.806645	Brain_Putamen_basal_ganglia
Meta	ENSG00000248593	12	DSTNP2	6993846	rs10849538	G	A	0.278146	0.400458	0.0559605	8.30165e-13	-0.00399543	0.00626777	0.523828	0.294345	0.828694	Brain_Putamen_basal_ganglia
Meta	ENSG00000139197	12	PEX5	7341281	rs4329748	T	C	0.495585	0.588083	0.0523255	2.62529e-29	-0.00323084	0.003752	0.389184	0.752652	0.73318	Brain_Putamen_basal_ganglia
Meta	ENSG00000164845	12	FAM86FP	8385108	rs12810138	C	A	0.183223	1.00997	0.120191	4.35096e-17	-0.00217828	0.00268589	0.417359	0.645193	0.756187	Brain_Putamen_basal_ganglia
Meta	ENSG00000226091	12	LINC00937	8448582	rs12427358	A	G	0.0860927	1.3935	0.166237	5.17716e-17	7.17618e-05	0.00251168	0.977206	0.640341	0.993159	Brain_Putamen_basal_ganglia
Meta	ENSG00000166535	12	A2ML1	8975068	rs7977933	G	C	0.0728477	-0.809596	0.122641	4.07403e-11	-0.00765814	0.00604131	0.204931	0.527479	0.580554	Brain_Putamen_basal_ganglia
Meta	ENSG00000139187	12	KLRG1	9102640	rs12828013	T	C	0.330022	0.570798	0.0914191	4.27201e-10	0.00122635	0.00455926	0.787944	0.533126	0.944247	Brain_Putamen_basal_ganglia
Meta	ENSG00000245105	12	A2M-AS1	9217773	rs669	C	T	0.316777	0.592439	0.0884751	2.14038e-11	0.0116468	0.00425408	0.00618539	0.554637	0.111829	Brain_Putamen_basal_ganglia
Meta	ENSG00000256069	12	A2MP1	9381129	rs1549428	G	A	0.50883	-0.628293	0.0906876	4.26517e-12	-0.00604813	0.00360873	0.0937439	0.141446	0.439496	Brain_Putamen_basal_ganglia
Meta	ENSG00000256427	12	RP11-118B22.4	9399093	rs1549428	G	A	0.50883	-0.584699	0.0860082	1.05952e-11	-0.00649907	0.00388217	0.0941146	0.454208	0.440463	Brain_Putamen_basal_ganglia
Meta	ENSG00000111788	12	RP11-22B23.1	9429831	rs1549428	G	A	0.50883	-1.09053	0.0771155	2.10688e-45	-0.00348454	0.00203236	0.0864313	0.47907	0.423899	Brain_Putamen_basal_ganglia
Meta	ENSG00000214826	12	DDX12P	9570309	rs6487748	G	A	0.50883	-0.60129	0.0976076	7.26175e-10	-0.00681867	0.00382256	0.0744569	0.616383	0.397054	Brain_Putamen_basal_ganglia
Meta	ENSG00000214776	12	RP11-726G1.1	9620148	rs7133695	A	G	0.613687	0.534791	0.0939802	1.26696e-08	-0.00149591	0.00412215	0.716683	0.356754	0.911919	Brain_Putamen_basal_ganglia
Meta	ENSG00000184293	12	CLECL1	9868456	rs10743823	T	C	0.520971	-0.55936	0.0968332	7.62556e-09	-0.00429062	0.00400259	0.283738	0.170548	0.659742	Brain_Putamen_basal_ganglia
Meta	ENSG00000225231	12	AC091814.2	10089178	rs74065411	C	G	0.0441501	1.93203	0.222147	3.4053e-18	-0.00051759	0.00222643	0.816169	0.484141	0.95176	Brain_Putamen_basal_ganglia
Meta	ENSG00000172322	12	CLEC12A	10103915	rs7313235	T	C	0.259382	0.64752	0.11281	9.47147e-09	-0.00355201	0.00375775	0.344532	0.514006	0.701692	Brain_Putamen_basal_ganglia
Meta	ENSG00000245648	12	RP11-277P12.20	10516368	rs7313688	A	C	0.550773	-0.538995	0.0957607	1.81718e-08	-0.00278296	0.00429575	0.517089	0.301584	0.824609	Brain_Putamen_basal_ganglia
Meta	ENSG00000205809	12	KLRC2	10579453	rs12811048	A	C	0.153422	1.07918	0.126326	1.31009e-17	0.000277989	0.00296539	0.925312	0.713144	0.977408	Brain_Putamen_basal_ganglia
Meta	ENSG00000134545	12	KLRC1	10594863	rs10845150	C	G	0.855408	-1.34598	0.143386	6.16743e-21	-0.000148591	0.00200604	0.940953	0.00708967	0.980131	Brain_Putamen_basal_ganglia
Meta	ENSG00000111215	12	PRR4	10977559	rs61912291	G	T	0.239514	0.595343	0.0912166	6.72379e-11	-0.00218362	0.00471506	0.643282	0.616048	0.886268	Brain_Putamen_basal_ganglia
Meta	ENSG00000231887	12	PRH1	11033610	rs7956586	A	G	0.572848	-0.778564	0.0981573	2.15997e-15	-0.000385325	0.00295456	0.896236	0.367963	0.968538	Brain_Putamen_basal_ganglia
Meta	ENSG00000212127	12	TAS2R14	11090005	rs7398041	A	G	0.258278	0.566461	0.0919783	7.33749e-10	-0.00264802	0.00496164	0.59355	0.54355	0.867068	Brain_Putamen_basal_ganglia
Meta	ENSG00000256274	12	TAS2R64P	11229368	rs7974964	G	A	0.334437	1.03124	0.104688	6.81471e-23	0.00339397	0.00254467	0.182283	0.800898	0.55521	Brain_Putamen_basal_ganglia
Meta	ENSG00000256537	12	RP11-785H5.1	11323963	rs2597984	C	T	0.846578	0.455852	0.0586516	7.71327e-15	0.00438739	0.00594981	0.46088	0.326833	0.785973	Brain_Putamen_basal_ganglia
Meta	ENSG00000121335	12	PRB2	11544476	rs10845337	C	T	0.785872	-0.557525	0.0854769	6.91334e-11	-0.00376665	0.00469909	0.422802	0.28518	0.761669	Brain_Putamen_basal_ganglia
Meta	ENSG00000255621	12	RP11-377D9.3	13153385	rs1291364	C	T	0.807947	0.687751	0.124807	3.57791e-08	0.00639766	0.0039547	0.105719	0.00582498	0.457587	Brain_Putamen_basal_ganglia
Meta	ENSG00000182993	12	C12orf60	14956506	rs11610238	T	C	0.556291	-0.646776	0.080583	1.00529e-15	0	0.00340149	1	0.0287643	1	Brain_Putamen_basal_ganglia
Meta	ENSG00000247903	12	RP11-421F16.3	27124519	rs147609881	T	C	0.0706402	-1.55494	0.142365	9.02486e-28	0.000964667	0.00302391	0.749717	0.503782	0.924457	Brain_Putamen_basal_ganglia
Meta	ENSG00000064115	12	TM7SF3	27126128	rs7295544	T	C	0.291391	0.425653	0.0570502	8.58517e-14	-0.0112768	0.00561087	0.044451	0.492777	0.32989	Brain_Putamen_basal_ganglia
Meta	ENSG00000257176	12	RP11-996F15.2	29433351	rs10843390	T	C	0.283664	0.517564	0.0919627	1.82334e-08	-0.00289819	0.00466561	0.53448	0.154286	0.833898	Brain_Putamen_basal_ganglia
Meta	ENSG00000133704	12	IPO8	30781922	rs10843834	T	C	0.251656	-0.251035	0.0431185	5.8153e-09	-0.00557691	0.0104013	0.591839	0.440499	0.867068	Brain_Putamen_basal_ganglia
Meta	ENSG00000110900	12	TSPAN11	31079362	rs61916713	C	T	0.153422	1.19472	0.0957525	9.94605e-36	0.00234365	0.00285205	0.411224	0.431914	0.752986	Brain_Putamen_basal_ganglia
Meta	ENSG00000013573	12	DDX11	31226779	rs7953706	A	T	0.458057	-1.20311	0.0668799	2.3711e-72	0.00473772	0.00184746	0.010334	0.420591	0.145436	Brain_Putamen_basal_ganglia
Meta	ENSG00000257261	12	RP11-96H19.1	46777462	rs4768697	G	C	0.270419	0.530704	0.0845714	3.49147e-10	-0.000188429	0.0052761	0.971511	0.656451	0.990378	Brain_Putamen_basal_ganglia
Meta	ENSG00000179715	12	PCED1B	47473386	rs58366817	C	T	0.080574	-0.730333	0.106124	5.90776e-12	0.00246463	0.00521542	0.636523	0.0809868	0.883344	Brain_Putamen_basal_ganglia
Meta	ENSG00000257906	12	RP1-90J4.1	47808791	rs2074193	G	T	0.256071	-0.622752	0.113597	4.20215e-08	-0.00321155	0.00437499	0.462906	0.777658	0.785973	Brain_Putamen_basal_ganglia
Meta	ENSG00000079337	12	RAPGEF3	48128455	rs12422983	T	C	0.162252	0.560377	0.076075	1.75675e-13	-0.0066027	0.00578036	0.253345	0.0682944	0.62893	Brain_Putamen_basal_ganglia
Meta	ENSG00000268069	12	AC004466.1	48178706	rs2544025	C	G	0.290287	-0.437624	0.0679717	1.20795e-10	0.00068552	0.00594213	0.908155	0.150411	0.970899	Brain_Putamen_basal_ganglia
Meta	ENSG00000240399	12	RP1-228P16.1	48448596	rs10875732	C	A	0.238411	-0.878758	0.107007	2.17247e-16	-0.0116073	0.00359006	0.00122422	0.856157	0.0468391	Brain_Putamen_basal_ganglia
Meta	ENSG00000177981	12	ASB8	48541571	rs2269935	T	G	0.243929	0.575547	0.0712981	6.89266e-16	0.0194597	0.00558566	0.000494206	0.00598448	0.0330747	Brain_Putamen_basal_ganglia
Meta	ENSG00000167535	12	CACNB3	49207577	rs34014405	T	C	0.213024	-0.432535	0.0495093	2.40563e-18	0.00393032	0.00718116	0.584166	0.196443	0.867068	Brain_Putamen_basal_ganglia
Meta	ENSG00000134285	12	FKBP11	49315301	rs4760662	A	G	0.381898	-0.317945	0.0554256	9.66952e-09	-0.015097	0.0079941	0.0589574	0.173485	0.356443	Brain_Putamen_basal_ganglia
Meta	ENSG00000167550	12	RHEBL1	49458468	rs2241726	A	G	0.397351	0.586302	0.101111	6.68782e-09	-0.000682242	0.00375418	0.855796	0.476852	0.959773	Brain_Putamen_basal_ganglia
Meta	ENSG00000167553	12	TUBA1C	49582519	rs731350	C	G	0.348786	0.329836	0.0562105	4.41419e-09	0.0015159	0.00697795	0.82802	0.252547	0.95176	Brain_Putamen_basal_ganglia
Meta	ENSG00000161798	12	AQP5	50355653	rs3759129	C	A	0.187638	-0.894137	0.104568	1.22287e-17	0.00391439	0.00338628	0.247699	0.469862	0.624703	Brain_Putamen_basal_ganglia
Meta	ENSG00000272368	12	RP4-605O3.4	50505980	rs7136570	G	A	0.603753	-0.66179	0.0847828	5.91659e-15	-0.00438205	0.00366972	0.232435	0.418437	0.609171	Brain_Putamen_basal_ganglia
Meta	ENSG00000139624	12	CERS5	50523575	rs3184122	G	A	0.344371	-0.374149	0.0592525	2.71057e-10	-0.000534546	0.00614787	0.930713	0.358146	0.977408	Brain_Putamen_basal_ganglia
Meta	ENSG00000139629	12	GALNT6	51745031	rs3782473	C	T	0.254967	-0.545926	0.0638801	1.2731e-17	-0.00109905	0.00513051	0.830377	0.636445	0.9533	Brain_Putamen_basal_ganglia
Meta	ENSG00000205426	12	KRT81	52679697	rs2857667	A	G	0.4117	0.603602	0.0976654	6.39779e-10	-0.00381046	0.00369657	0.30263	0.299715	0.675998	Brain_Putamen_basal_ganglia
Meta	ENSG00000111077	12	TENC1	53440753	rs12368925	A	T	0.611479	0.323978	0.0348137	1.32684e-20	-0.000617326	0.00740821	0.933589	0.612929	0.977408	Brain_Putamen_basal_ganglia
Meta	ENSG00000135476	12	ESPL1	53662083	rs1379610	G	A	0.300221	0.925819	0.113613	3.67217e-16	0.0025923	0.00282628	0.359032	0.120774	0.718599	Brain_Putamen_basal_ganglia
Meta	ENSG00000185591	12	SP1	53773960	rs2947337	A	G	0.163355	0.269595	0.0450574	2.18572e-09	-0.0289323	0.0111213	0.00928086	0.000626658	0.134936	Brain_Putamen_basal_ganglia
Meta	ENSG00000135390	12	ATP5G2	54026510	rs916134	G	A	0.288079	0.716531	0.067198	1.51667e-26	0.00167474	0.00335315	0.617462	0.299922	0.871918	Brain_Putamen_basal_ganglia
Meta	ENSG00000135441	12	BLOC1S1	56109820	rs3138141	A	C	0.231788	0.378851	0.0505341	6.53271e-14	0.0134618	0.00811972	0.0973357	0.432905	0.443104	Brain_Putamen_basal_ganglia
Meta	ENSG00000135437	12	RDH5	56114151	rs3138141	A	C	0.231788	-0.394014	0.0706319	2.42726e-08	-0.0129437	0.00795965	0.103915	0.823889	0.455436	Brain_Putamen_basal_ganglia
Meta	ENSG00000139531	12	SUOX	56390964	rs11171739	T	C	0.56181	0.29227	0.0450795	8.96597e-11	0.0287405	0.0090321	0.00146239	0.136748	0.0483311	Brain_Putamen_basal_ganglia
Meta	ENSG00000197728	12	RPS26	56435637	rs1131017	G	C	0.56181	-1.20203	0.0687384	1.79928e-68	-0.00623945	0.00194641	0.00134775	0.130645	0.0468563	Brain_Putamen_basal_ganglia
Meta	ENSG00000257303	12	RP11-977G19.11	56693926	rs871130	T	C	0.0629139	-0.974783	0.118967	2.53249e-16	-0.0132337	0.00527986	0.0121949	2.80906e-06	0.160893	Brain_Putamen_basal_ganglia
Meta	ENSG00000025423	12	HSD17B6	57145945	rs747906	G	C	0.0827815	0.501699	0.0758739	3.7847e-11	-0.00219255	0.00758152	0.772431	0.454062	0.934809	Brain_Putamen_basal_ganglia
Meta	ENSG00000123427	12	METTL21B	58165275	rs10431552	A	G	0.321192	0.876297	0.0798463	5.05182e-28	0.00376585	0.00287348	0.190008	0.0131775	0.562047	Brain_Putamen_basal_ganglia
Meta	ENSG00000123297	12	TSFM	58176372	rs10877012	T	G	0.317881	-0.324222	0.0563712	8.84259e-09	-0.0120288	0.00798936	0.132169	0.00917086	0.493997	Brain_Putamen_basal_ganglia
Meta	ENSG00000166896	12	XRCC6BP1	58335324	rs10783858	A	C	0.338852	-0.724279	0.0698757	3.56827e-25	-0.0147733	0.00373439	7.62108e-05	0.0682271	0.0107377	Brain_Putamen_basal_ganglia
Meta	ENSG00000198673	12	FAM19A2	62102040	rs10877689	T	C	0.187638	0.562764	0.0898273	3.72941e-10	-0.00231003	0.0048119	0.631181	0.598609	0.881735	Brain_Putamen_basal_ganglia
Meta	ENSG00000177990	12	DPY19L2	63952693	rs7957467	A	C	0.199779	-0.454448	0.0736011	6.63854e-10	0.00154033	0.00572666	0.787949	0.203016	0.944247	Brain_Putamen_basal_ganglia
Meta	ENSG00000255693	12	RP11-766N7.3	65277174	rs1530480	G	A	0.293598	-0.277561	0.0499246	2.70389e-08	0.0151318	0.00940927	0.107796	0.726338	0.460973	Brain_Putamen_basal_ganglia
Meta	ENSG00000239335	12	RP11-745O10.2	66524531	rs11176038	C	T	0.450331	-1.06318	0.0860923	4.91374e-35	0.00319795	0.0020854	0.125154	0.337379	0.48784	Brain_Putamen_basal_ganglia
Meta	ENSG00000127311	12	HELB	66696325	rs4430553	C	T	0.556291	0.478095	0.0693409	5.39211e-12	-0.00292829	0.00462115	0.526296	0.173491	0.828694	Brain_Putamen_basal_ganglia
Meta	ENSG00000111581	12	NUP107	69080514	rs2468418	C	T	0.307947	-0.560271	0.0716076	5.10947e-15	-0.000892425	0.00410674	0.827969	0.272946	0.95176	Brain_Putamen_basal_ganglia
Meta	ENSG00000127337	12	YEATS4	69753483	rs315121	C	T	0.0419426	0.974989	0.133303	2.59145e-13	-0.00369235	0.00474493	0.436471	0.015818	0.774556	Brain_Putamen_basal_ganglia
Meta	ENSG00000166268	12	MYRFL	70219084	rs4332561	T	C	0.0827815	1.72703	0.185803	1.47286e-20	-0.00110015	0.00266616	0.679873	0.0743514	0.89759	Brain_Putamen_basal_ganglia
Meta	ENSG00000257139	12	RP11-320P7.2	70574118	rs4567514	G	A	0.689845	-0.582765	0.0960833	1.31786e-09	0.00343192	0.00398706	0.389368	0.0677057	0.73318	Brain_Putamen_basal_ganglia
Meta	ENSG00000135643	12	KCNMB4	70760056	rs10879162	C	T	0.229581	-0.495328	0.0832716	2.70873e-09	0.0044415	0.00550184	0.419507	0.109856	0.757371	Brain_Putamen_basal_ganglia
Meta	ENSG00000236333	12	TRHDE-AS1	72647288	rs12820527	T	C	0.0584989	1.57647	0.210003	6.05392e-14	-0.00298134	0.00244295	0.222318	0.0106817	0.598043	Brain_Putamen_basal_ganglia
Meta	ENSG00000180481	12	GLIPR1L2	75784850	rs11180484	C	T	0.409492	-0.969475	0.0622417	1.06032e-54	-0.00247557	0.00237774	0.297808	0.370319	0.675998	Brain_Putamen_basal_ganglia
Meta	ENSG00000257497	12	RP11-585P4.5	75877904	rs1480004	G	A	0.64128	-0.448287	0.0773975	6.95484e-09	0.0015615	0.00513772	0.761182	0.224126	0.929188	Brain_Putamen_basal_ganglia
Meta	ENSG00000111615	12	KRR1	75890684	rs10506667	A	G	0.237307	0.476171	0.0678546	2.25846e-12	-0.00525021	0.00551124	0.340774	0.545945	0.701692	Brain_Putamen_basal_ganglia
Meta	ENSG00000175183	12	CSRP2	77252495	rs11116211	G	A	0.262693	0.767517	0.0745681	7.59147e-25	-0.00325726	0.00353204	0.356423	0.0198806	0.718599	Brain_Putamen_basal_ganglia
Meta	ENSG00000139220	12	PPFIA2	81652045	rs7132211	T	C	0.230684	0.3902	0.055289	1.69566e-12	0.01102	0.0063458	0.0824614	0.0271351	0.415723	Brain_Putamen_basal_ganglia
Meta	ENSG00000166130	12	IKBIP	99007183	rs12370618	T	A	0.205298	0.551131	0.0878999	3.61087e-10	-0.00417324	0.00494402	0.398615	0.184918	0.741037	Brain_Putamen_basal_ganglia
Meta	ENSG00000111666	12	CHPT1	102090725	rs2695291	A	G	0.578366	0.35908	0.0525781	8.5233e-12	0.00473432	0.00616586	0.442589	0.719219	0.777124	Brain_Putamen_basal_ganglia
Meta	ENSG00000204954	12	C12orf73	104343980	rs2254064	A	G	0.179912	-0.437304	0.0783949	2.42997e-08	-0.00137204	0.00686462	0.841581	0.420417	0.955436	Brain_Putamen_basal_ganglia
Meta	ENSG00000139433	12	GLTP	110288748	rs10850891	A	G	0.562914	-0.305454	0.0385403	2.2708e-15	0.0101488	0.00763788	0.183931	0.000831337	0.555359	Brain_Putamen_basal_ganglia
Meta	ENSG00000111300	12	NAA25	112464500	rs12425405	C	G	0.0739514	0.416644	0.0679112	8.50881e-10	-0.0074404	0.00896291	0.406464	0.702393	0.749382	Brain_Putamen_basal_ganglia
Meta	ENSG00000257452	12	RP1-71H24.1	113345433	rs10850114	T	C	0.396247	0.474229	0.0852472	2.65192e-08	0.000421737	0.00485057	0.930715	0.634394	0.977408	Brain_Putamen_basal_ganglia
Meta	ENSG00000139405	12	C12orf52	113623331	rs3741989	C	G	0.0673289	-0.594948	0.104848	1.39205e-08	0.00151274	0.00706447	0.830443	0.10005	0.9533	Brain_Putamen_basal_ganglia
Meta	ENSG00000122965	12	RBM19	114254543	rs7970186	C	T	0.42936	0.446675	0.0773535	7.71992e-09	0.00694017	0.0050698	0.171023	0.357029	0.544387	Brain_Putamen_basal_ganglia
Meta	ENSG00000196668	12	LINC00173	116971227	rs11068062	G	A	0.0419426	-0.76073	0.119292	1.80526e-10	-0.00381213	0.00490035	0.43661	0.523874	0.774556	Brain_Putamen_basal_ganglia
Meta	ENSG00000135108	12	FBXO21	117581146	rs2840100	G	T	0.42053	-0.269892	0.0471842	1.06543e-08	-0.00296415	0.00890753	0.739309	0.00969191	0.921006	Brain_Putamen_basal_ganglia
Meta	ENSG00000089220	12	PEBP1	118573663	rs2018619	A	G	0.518764	-0.291761	0.0428282	9.60151e-12	0.0233067	0.00828027	0.00488177	0.48713	0.0997596	Brain_Putamen_basal_ganglia
Meta	ENSG00000255618	12	RP11-357K6.1	119210837	rs2730429	T	C	0.919426	-0.530897	0.0896985	3.24535e-09	-0.0105482	0.00646634	0.102838	0.627074	0.45447	Brain_Putamen_basal_ganglia
Meta	ENSG00000257218	12	GATC	120884241	rs606443	A	C	0.65894	0.827914	0.0799944	4.20001e-25	0.00591849	0.00307331	0.054133	0.000237008	0.353449	Brain_Putamen_basal_ganglia
Meta	ENSG00000110871	12	COQ5	120941077	rs603574	G	A	0.275938	0.441674	0.0748334	3.58906e-09	0.0292071	0.00751847	0.000102452	0.0633486	0.0125892	Brain_Putamen_basal_ganglia
Meta	ENSG00000122971	12	ACADS	121163538	rs3021337	T	C	0.298013	0.207203	0.0377227	3.95617e-08	0.04054	0.01333	0.00235585	0.0869781	0.0660763	Brain_Putamen_basal_ganglia
Meta	ENSG00000139714	12	MORN3	122089024	rs76021995	G	A	0.0154525	0.814949	0.139822	5.59426e-09	-0.00220873	0.00749472	0.76822	0.00118403	0.933299	Brain_Putamen_basal_ganglia
Meta	ENSG00000212694	12	AC084018.1	122233173	rs7974348	G	A	0.16777	-0.457821	0.0621333	1.72729e-13	0.000218426	0.00567915	0.96932	0.236712	0.990031	Brain_Putamen_basal_ganglia
Meta	ENSG00000272849	12	RP11-347I19.8	122235417	rs7974348	G	A	0.16777	-0.498187	0.0814204	9.43408e-10	0.000200728	0.00521903	0.96932	0.233108	0.990031	Brain_Putamen_basal_ganglia
Meta	ENSG00000256092	12	hsa-mir-8072	123848415	rs78124268	G	C	0.0364238	-1.34682	0.219013	7.77262e-10	-0.0037867	0.00435024	0.384051	0.893865	0.73318	Brain_Putamen_basal_ganglia
Meta	ENSG00000111364	12	DDX55	124086624	rs111507681	T	C	0.128035	-0.735669	0.115043	1.60835e-10	-0.00584502	0.0041791	0.161924	0.501358	0.535148	Brain_Putamen_basal_ganglia
Meta	ENSG00000081760	12	AACS	125549925	rs11058046	T	C	0.231788	0.389069	0.069086	1.78482e-08	0.0246743	0.00864603	0.00431956	0.138669	0.0925077	Brain_Putamen_basal_ganglia
Meta	ENSG00000249926	12	RP11-495K9.6	132147141	rs7313017	C	T	0.427152	-0.5609	0.100797	2.62667e-08	0.00641826	0.00425968	0.131876	0.264716	0.493749	Brain_Putamen_basal_ganglia
Meta	ENSG00000185684	12	EP400NL	132568828	rs7960977	G	C	0.0474614	0.767381	0.126631	1.36125e-09	-0.000651567	0.00508336	0.898009	0.82151	0.968538	Brain_Putamen_basal_ganglia
Meta	ENSG00000185163	12	DDX51	132621139	rs1133694	T	C	0.169978	0.379206	0.0606049	3.9241e-10	0.0029008	0.00713522	0.684341	0.427427	0.89759	Brain_Putamen_basal_ganglia
Meta	ENSG00000256576	12	RP13-977J11.2	132671287	rs112664491	G	C	0.192053	1.0974	0.142274	1.22616e-14	-0.00191361	0.00274497	0.485718	0.748745	0.801645	Brain_Putamen_basal_ganglia
Meta	ENSG00000182870	12	GALNT9	132680924	rs28517414	C	A	0.410596	0.585372	0.0977295	2.10207e-09	0.00785825	0.0039807	0.048372	0.21884	0.332376	Brain_Putamen_basal_ganglia
Meta	ENSG00000090612	12	ZNF268	133707570	rs7138325	A	C	0.291391	-0.38387	0.0696541	3.56618e-08	0.00859666	0.00644377	0.18217	0.240098	0.55521	Brain_Putamen_basal_ganglia
Meta	ENSG00000165474	13	GJB2	20761609	rs9552198	A	G	0.277042	-0.512629	0.0856378	2.1505e-09	-0.00994872	0.004968	0.0452245	0.778563	0.330781	Brain_Putamen_basal_ganglia
Meta	ENSG00000032742	13	IFT88	21140585	rs2480431	T	G	0.192053	0.485472	0.0890207	4.9396e-08	0.013389	0.0060794	0.0276398	0.3389	0.261455	Brain_Putamen_basal_ganglia
Meta	ENSG00000027001	13	MIPEP	24304328	rs111595693	G	A	0.147903	1.02878	0.106133	3.21964e-22	0.00223566	0.00302209	0.459439	0.73692	0.785973	Brain_Putamen_basal_ganglia
Meta	ENSG00000205822	13	TPTE2P6	24982295	rs12872785	T	A	0.207506	-0.872055	0.116625	7.57864e-14	-0.00229343	0.00311129	0.461042	0.165803	0.785973	Brain_Putamen_basal_ganglia
Meta	ENSG00000151849	13	CENPJ	25457171	rs9511524	T	A	0.175497	-0.462275	0.0787935	4.43963e-09	-0.00259586	0.00650471	0.689839	0.148848	0.9005	Brain_Putamen_basal_ganglia
Meta	ENSG00000253771	13	TPTE2P1	25498815	rs12862994	C	T	0.119205	0.974027	0.13442	4.2887e-13	-0.00882932	0.00389167	0.023282	0.416388	0.241322	Brain_Putamen_basal_ganglia
Meta	ENSG00000132970	13	WASF3	27131840	rs1854815	C	A	0.253863	0.253293	0.046083	3.87521e-08	-0.0280308	0.0111097	0.0116326	0.0371461	0.157275	Brain_Putamen_basal_ganglia
Meta	ENSG00000186184	13	POLR1D	28194903	rs12873937	A	T	0.0607064	0.653792	0.11395	9.60659e-09	-0.00871837	0.00660133	0.186602	0.370345	0.55901	Brain_Putamen_basal_ganglia
Meta	ENSG00000122025	13	FLT3	28577411	rs61946325	T	C	0.203091	0.680151	0.113347	1.96548e-09	-0.000882157	0.00441323	0.841567	0.0632754	0.955436	Brain_Putamen_basal_ganglia
Meta	ENSG00000175664	13	TEX26	31506840	rs12857479	A	G	0.389625	-0.445024	0.0769488	7.32142e-09	0.000449414	0.00561821	0.936243	0.649131	0.978268	Brain_Putamen_basal_ganglia
Meta	ENSG00000120669	13	SOHLH2	36742345	rs9546837	C	A	0.463576	0.909829	0.0819948	1.30926e-28	0.00274777	0.00243068	0.258286	0.37141	0.639032	Brain_Putamen_basal_ganglia
Meta	ENSG00000242715	13	CCDC169	36801182	rs9547079	C	T	0.205298	-0.815851	0.0876057	1.2455e-20	0.00269657	0.00356634	0.44958	0.155974	0.783545	Brain_Putamen_basal_ganglia
Meta	ENSG00000120693	13	SMAD9	37418968	rs9576132	C	T	0.240618	0.582584	0.0857407	1.08523e-11	0.000343298	0.00446316	0.938689	0.102994	0.978534	Brain_Putamen_basal_ganglia
Meta	ENSG00000236354	13	LINC00437	39107480	rs9548450	A	T	0.357616	-0.611148	0.0947888	1.13733e-10	-0.00163626	0.00393523	0.677557	0.454519	0.897333	Brain_Putamen_basal_ganglia
Meta	ENSG00000150893	13	FREM2	39261266	rs9548450	A	T	0.357616	-0.775398	0.0847363	5.65576e-20	-0.00128966	0.00309839	0.677238	0.213088	0.897333	Brain_Putamen_basal_ganglia
Meta	ENSG00000133103	13	COG6	40229764	rs9603589	T	C	0.227373	-0.360995	0.0598323	1.60503e-09	0.00332415	0.00749959	0.65759	0.0780252	0.89016	Brain_Putamen_basal_ganglia
Meta	ENSG00000176268	13	CYCSP34	41437735	rs6563851	T	C	0.661148	0.826885	0.102875	9.14648e-16	-0.00423275	0.00294984	0.151314	0.25236	0.524204	Brain_Putamen_basal_ganglia
Meta	ENSG00000023516	13	AKAP11	42846289	rs2122242	A	G	0.227373	-0.169115	0.0304335	2.74649e-08	0.0041392	0.0171643	0.809437	0.7311	0.951623	Brain_Putamen_basal_ganglia
Meta	ENSG00000120675	13	DNAJC15	43597339	rs17553284	T	C	0.224062	-0.900924	0.0592391	3.11629e-52	0.00255293	0.00322329	0.428345	0.956179	0.767715	Brain_Putamen_basal_ganglia
Meta	ENSG00000227258	13	SMIM2-AS1	44716682	rs12869383	A	G	0.762693	-0.922029	0.112717	2.83699e-16	-0.0042298	0.00286689	0.140105	0.351441	0.50483	Brain_Putamen_basal_ganglia
Meta	ENSG00000235903	13	CPB2-AS1	46626941	rs56071477	T	C	0.256071	1.22357	0.0859406	5.36996e-46	-0.00212493	0.00213016	0.318501	0.408872	0.68793	Brain_Putamen_basal_ganglia
Meta	ENSG00000102547	13	CAB39L	49882786	rs35214871	T	G	0.125828	-0.48453	0.0770465	3.19935e-10	0.00866819	0.00735382	0.238505	0.0853352	0.620483	Brain_Putamen_basal_ganglia
Meta	ENSG00000136144	13	RCBTB1	50106082	rs9316463	A	G	0.60596	0.387364	0.0492273	3.57812e-15	0.00877727	0.00578791	0.129397	0.0250128	0.490901	Brain_Putamen_basal_ganglia
Meta	ENSG00000123179	13	EBPL	50234859	rs1407636	T	G	0.221854	-0.587652	0.0663527	8.25691e-19	0.00561557	0.00446959	0.208973	0.013425	0.585881	Brain_Putamen_basal_ganglia
Meta	ENSG00000136104	13	RNASEH2B	51483814	rs9535526	T	C	0.584989	0.436879	0.0485508	2.29067e-19	0.0103003	0.00516418	0.0460895	0.330591	0.331295	Brain_Putamen_basal_ganglia
Meta	ENSG00000123201	13	GUCY1B2	51568647	rs9535567	A	G	0.666667	-1.26337	0.101406	1.25634e-35	-0.00142476	0.00198214	0.472264	0.924081	0.788359	Brain_Putamen_basal_ganglia
Meta	ENSG00000136098	13	NEK3	52706775	rs9535883	C	G	0.644592	0.267719	0.0463931	7.89621e-09	0.00410879	0.00862055	0.633628	0.812122	0.881735	Brain_Putamen_basal_ganglia
Meta	ENSG00000136108	13	CKAP2	53029564	rs7321964	G	A	0.540839	-0.459079	0.0622406	1.6326e-13	-0.00087131	0.00522919	0.867666	0.518334	0.96063	Brain_Putamen_basal_ganglia
Meta	ENSG00000139675	13	HNRNPA1L2	53191605	rs9536212	G	A	0.406181	-0.503298	0.0806191	4.29503e-10	-0.00357641	0.00460563	0.437436	0.398161	0.775507	Brain_Putamen_basal_ganglia
Meta	ENSG00000150361	13	KLHL1	70274726	rs1410615	A	G	0.273731	0.438172	0.0757441	7.25569e-09	0.00935706	0.00615025	0.128157	0.829132	0.490738	Brain_Putamen_basal_ganglia
Meta	ENSG00000118939	13	UCHL3	76123619	rs9543976	A	G	0.87638	0.661807	0.0701259	3.82115e-21	0.00755507	0.00445447	0.0898734	0.567999	0.43292	Brain_Putamen_basal_ganglia
Meta	ENSG00000229865	13	RPL31P54	78996958	rs12428426	T	C	0.242826	-0.706095	0.0855648	1.55546e-16	0.000991368	0.00382573	0.795534	0.0438068	0.946204	Brain_Putamen_basal_ganglia
Meta	ENSG00000227354	13	RBM26-AS1	79980444	rs2296286	A	C	0.0739514	1.44728	0.144095	9.76925e-24	0.00373114	0.00313139	0.233447	0.00475122	0.609171	Brain_Putamen_basal_ganglia
Meta	ENSG00000183098	13	GPC6	93879095	rs1328364	A	T	0.523179	0.489962	0.0802127	1.00707e-09	0.0122458	0.00491738	0.0127628	0.282244	0.164259	Brain_Putamen_basal_ganglia
Meta	ENSG00000152749	13	GPR180	95254157	rs3897473	G	T	0.647903	0.41333	0.0584671	1.55554e-12	0.0104033	0.00575586	0.0706953	0.0866621	0.384657	Brain_Putamen_basal_ganglia
Meta	ENSG00000125257	13	ABCC4	95672083	rs17268282	T	G	0.0529801	0.69969	0.11844	3.47255e-09	-0.000714602	0.00643256	0.911544	0.588193	0.97258	Brain_Putamen_basal_ganglia
Meta	ENSG00000260992	13	DOCK9-AS2	99740073	rs9517574	C	G	0.352097	-0.348718	0.0629572	3.04251e-08	-0.00688235	0.00671161	0.305155	0.733456	0.675998	Brain_Putamen_basal_ganglia
Meta	ENSG00000237082	13	COX5BP6	101276129	rs1298168	T	C	0.758278	0.48876	0.0879163	2.70736e-08	0.00409199	0.00516767	0.428452	0.0180003	0.767715	Brain_Putamen_basal_ganglia
Meta	ENSG00000272143	13	FGF14-AS2	103046980	rs7993790	G	C	0.254967	-0.421852	0.0598341	1.7846e-12	-0.0130377	0.00598219	0.0293001	0.258479	0.274445	Brain_Putamen_basal_ganglia
Meta	ENSG00000250878	13	METTL21EP	103532449	rs7325985	G	A	0.175497	-0.521664	0.0782471	2.61303e-11	-0.00479236	0.00579558	0.408295	0.793196	0.751206	Brain_Putamen_basal_ganglia
Meta	ENSG00000230156	13	LINC00443	107306264	rs9520100	G	A	0.609272	-0.76234	0.0999628	2.41703e-14	0.00432878	0.00306996	0.158526	0.330987	0.531574	Brain_Putamen_basal_ganglia
Meta	ENSG00000134905	13	CARS2	111293759	rs6492306	A	G	0.737307	0.300601	0.0548773	4.30916e-08	0.0163007	0.00883304	0.0649763	0.177245	0.373657	Brain_Putamen_basal_ganglia
Meta	ENSG00000102606	13	ARHGEF7	111766906	rs3825461	C	T	0.307947	0.320138	0.0440506	3.66178e-13	0.00780913	0.00726431	0.282375	0.450096	0.659742	Brain_Putamen_basal_ganglia
Meta	ENSG00000153495	13	TEX29	111968531	rs942650	C	T	0.311258	0.659225	0.095632	5.44927e-12	-0.0107702	0.00396174	0.00655667	0.0599666	0.115475	Brain_Putamen_basal_ganglia
Meta	ENSG00000126217	13	MCF2L	113548692	rs7337434	G	A	0.780353	-0.736655	0.0895786	1.97555e-16	0.000678744	0.00380186	0.858307	0.985799	0.960289	Brain_Putamen_basal_ganglia
Meta	ENSG00000150401	13	DCUN1D2	114110134	rs2259541	G	C	0.302428	-0.409277	0.0685505	2.36602e-09	-0.000977333	0.00586628	0.867683	0.847568	0.96063	Brain_Putamen_basal_ganglia
Meta	ENSG00000150403	13	TMCO3	114145310	rs9577570	T	C	0.169978	-0.250866	0.0396908	2.60696e-10	-0.00159448	0.0111642	0.886432	0.722703	0.968538	Brain_Putamen_basal_ganglia
Meta	ENSG00000184497	13	TMEM255B	114462216	rs7399367	C	G	0.243929	-0.663508	0.0934307	1.23318e-12	0.000301428	0.00361739	0.933591	0.46398	0.977408	Brain_Putamen_basal_ganglia
Meta	ENSG00000100814	14	CCNB1IP1	20779527	rs2297732	G	A	0.591611	0.566872	0.0782543	4.3572e-13	-0.00705627	0.00400132	0.0778191	0.164903	0.408474	Brain_Putamen_basal_ganglia
Meta	ENSG00000092094	14	OSGEP	20914570	rs2275007	C	T	0.598234	0.721869	0.0653101	2.12152e-28	0.00290912	0.00305899	0.341602	0.365266	0.701692	Brain_Putamen_basal_ganglia
Meta	ENSG00000198805	14	PNP	20937113	rs1760940	C	A	0.262693	-0.366047	0.0629558	6.08694e-09	-0.0136594	0.00748134	0.06788	0.190037	0.380314	Brain_Putamen_basal_ganglia
Meta	ENSG00000258818	14	RNASE4	21152259	rs61976879	G	T	0.219647	-0.37248	0.0645272	7.81254e-09	-0.013692	0.00788253	0.0823857	0.154884	0.415723	Brain_Putamen_basal_ganglia
Meta	ENSG00000129562	14	DAD1	23033805	rs11625520	T	C	0.0905077	0.366431	0.0612267	2.16621e-09	-0.00682257	0.00989041	0.49031	0.13646	0.802138	Brain_Putamen_basal_ganglia
Meta	ENSG00000100461	14	RBM23	23369854	rs12589539	C	T	0.571744	0.517418	0.0671563	1.31171e-14	-0.00270574	0.00465169	0.56079	0.00736126	0.852009	Brain_Putamen_basal_ganglia
Meta	ENSG00000257285	14	RP11-298I3.1	23398818	rs34026312	A	G	0.34989	0.693261	0.117527	3.66331e-09	0.00173095	0.00376185	0.645421	0.410366	0.886268	Brain_Putamen_basal_ganglia
Meta	ENSG00000092036	14	HAUS4	23415437	rs2145542	T	C	0.522075	-0.589532	0.0559119	5.41763e-26	0.00186589	0.00407487	0.647024	0.0211848	0.886268	Brain_Putamen_basal_ganglia
Meta	ENSG00000092068	14	SLC7A8	23594504	rs3783436	C	T	0.35872	0.320229	0.0434751	1.76089e-13	0.00874374	0.00758806	0.249197	0.076352	0.624703	Brain_Putamen_basal_ganglia
Meta	ENSG00000187630	14	DHRS4L2	24439148	rs6573486	A	G	0.0584989	-0.959295	0.116081	1.4087e-16	0.00156365	0.00365342	0.668654	0.407864	0.893653	Brain_Putamen_basal_ganglia
Meta	ENSG00000092295	14	TGM1	24718320	rs941504	T	C	0.953642	0.646049	0.117777	4.12649e-08	-0.00417925	0.00685311	0.541973	0.194188	0.842055	Brain_Putamen_basal_ganglia
Meta	ENSG00000157379	14	DHRS1	24759804	rs4982894	A	G	0.506623	-0.674718	0.0754672	3.8725e-19	-0.00355704	0.00343197	0.299996	0.802578	0.675998	Brain_Putamen_basal_ganglia
Meta	ENSG00000139899	14	CBLN3	24895738	rs1956905	G	C	0.720751	0.469411	0.0673839	3.25573e-12	-0.000426066	0.00511316	0.933591	0.419718	0.977408	Brain_Putamen_basal_ganglia
Meta	ENSG00000100441	14	KHNYN	24898492	rs10143703	A	C	0.719647	0.226398	0.0399406	1.4416e-08	-0.0017668	0.0106054	0.867689	0.316347	0.96063	Brain_Putamen_basal_ganglia
Meta	ENSG00000203546	14	RP11-176H8.1	31803518	rs34024670	A	G	0.392936	0.717597	0.0888868	6.85019e-16	0.00236902	0.00335734	0.480423	0.870956	0.796342	Brain_Putamen_basal_ganglia
Meta	ENSG00000092020	14	PPP2R3C	35554673	rs72664840	T	C	0.203091	-0.409918	0.064625	2.25298e-10	-0.00341532	0.00685182	0.618164	0.589873	0.871918	Brain_Putamen_basal_ganglia
Meta	ENSG00000100890	14	KIAA0391	35591052	rs17508590	C	T	0.111479	-0.399431	0.0731344	4.71854e-08	0.000500712	0.00976432	0.959103	0.921571	0.989687	Brain_Putamen_basal_ganglia
Meta	ENSG00000174373	14	RALGAPA1	36007558	rs4982302	C	T	0.118102	0.534558	0.0930891	9.33245e-09	-0.0190812	0.00717606	0.00783719	0.492313	0.124882	Brain_Putamen_basal_ganglia
Meta	ENSG00000259129	14	LINC00648	48234157	rs4898589	C	T	0.306843	0.63861	0.107056	2.44302e-09	-0.00250544	0.00378156	0.507624	0.669522	0.815426	Brain_Putamen_basal_ganglia
Meta	ENSG00000165502	14	RPL36AL	50085237	rs57119148	C	T	0.756071	0.448303	0.05245	1.26064e-17	-0.00513046	0.0056088	0.360341	0.272552	0.718599	Brain_Putamen_basal_ganglia
Meta	ENSG00000100523	14	DDHD1	53510686	rs17126361	G	A	0.169978	-0.592522	0.10136	5.04436e-09	0.0050631	0.00530308	0.339705	0.645995	0.701692	Brain_Putamen_basal_ganglia
Meta	ENSG00000181619	14	GPR135	59895740	rs4901927	G	A	0.352097	-0.574393	0.0954165	1.74577e-09	0.00452652	0.00407422	0.266562	0.255963	0.647537	Brain_Putamen_basal_ganglia
Meta	ENSG00000126790	14	L3HYPDH	59927081	rs1253110	T	C	0.442605	-0.76518	0.0797001	7.93738e-22	0.00261376	0.00301813	0.386479	0.654543	0.73318	Brain_Putamen_basal_ganglia
Meta	ENSG00000154001	14	PPP2R5E	63838075	rs61994996	T	C	0.0728477	0.487875	0.0881	3.06402e-08	0.00942864	0.00737324	0.20098	0.0549022	0.577359	Brain_Putamen_basal_ganglia
Meta	ENSG00000258289	14	CHURC1	65381079	rs10142016	G	T	0.220751	0.618186	0.073811	5.51054e-17	0.00905876	0.00418623	0.0304689	0.501777	0.277505	Brain_Putamen_basal_ganglia
Meta	ENSG00000171723	14	GPHN	66974125	rs145019692	C	T	0.00883002	0.912179	0.115676	3.12948e-15	0.00285032	0.0128315	0.82421	0.762314	0.95176	Brain_Putamen_basal_ganglia
Meta	ENSG00000259038	14	CTD-2325P2.4	69093883	rs2273485	T	G	0.142384	0.445354	0.0679651	5.65103e-11	0.022005	0.00813529	0.00683293	0.309436	0.118778	Brain_Putamen_basal_ganglia
Meta	ENSG00000100678	14	SLC8A3	70510934	rs61977426	A	G	0.118102	0.444813	0.0675253	4.47731e-11	-0.0107911	0.00869856	0.21477	0.775067	0.588534	Brain_Putamen_basal_ganglia
Meta	ENSG00000258695	14	RP3-414A15.2	73989582	rs2041073	C	T	0.487859	-0.600936	0.10349	6.37229e-09	-0.00432658	0.00389922	0.26717	0.403968	0.648426	Brain_Putamen_basal_ganglia
Meta	ENSG00000184227	14	ACOT1	74003818	rs12433922	A	G	0.303532	0.732044	0.0986971	1.1973e-13	0.00396151	0.00332171	0.233022	0.346534	0.609171	Brain_Putamen_basal_ganglia
Meta	ENSG00000258408	14	NT5CP2	74005925	rs11626972	G	A	0.427152	-0.655024	0.0951303	5.75653e-12	-0.00183199	0.00352139	0.602891	0.619396	0.868348	Brain_Putamen_basal_ganglia
Meta	ENSG00000119673	14	ACOT2	74034324	rs11626972	G	A	0.427152	-0.469135	0.0635972	1.62311e-13	-0.0025579	0.00491489	0.602758	0.746236	0.868348	Brain_Putamen_basal_ganglia
Meta	ENSG00000205669	14	ACOT6	74077649	rs10134911	A	G	0.475717	-0.501244	0.0830362	1.57541e-09	-0.00359107	0.00442921	0.417499	0.791519	0.756187	Brain_Putamen_basal_ganglia
Meta	ENSG00000119661	14	DNAL1	74111578	rs7140570	G	A	0.688742	0.348875	0.0620527	1.885e-08	-0.00286636	0.00746994	0.701187	0.369304	0.905489	Brain_Putamen_basal_ganglia
Meta	ENSG00000259065	14	RP5-1021I20.1	74254063	rs74576495	A	G	0.142384	1.19148	0.108622	5.38396e-28	-0.0034411	0.00287079	0.23066	0.156279	0.607155	Brain_Putamen_basal_ganglia
Meta	ENSG00000258586	14	RP5-1021I20.2	74289262	rs12887033	T	C	0.143488	1.17581	0.122176	6.34005e-22	-0.00382715	0.00291884	0.189794	0.379364	0.562034	Brain_Putamen_basal_ganglia
Meta	ENSG00000140043	14	PTGR2	74318547	rs1476748	C	T	0.913907	-0.805186	0.0861424	9.00414e-21	-0.00583716	0.00500689	0.243685	0.579962	0.624054	Brain_Putamen_basal_ganglia
Meta	ENSG00000119723	14	COQ6	74416629	rs11624656	G	T	0.504415	-0.367455	0.0663904	3.11655e-08	0.00462642	0.00631484	0.463786	0.0479622	0.785973	Brain_Putamen_basal_ganglia
Meta	ENSG00000119718	14	EIF2B2	75469614	rs12433944	T	C	0.450331	-0.314386	0.0441201	1.03562e-12	0.00604353	0.00704898	0.391245	0.339578	0.73318	Brain_Putamen_basal_ganglia
Meta	ENSG00000100577	14	GSTZ1	77787227	rs7160188	C	G	0.306843	0.361744	0.0472403	1.89548e-14	-0.00497589	0.00721672	0.490511	0.265777	0.802138	Brain_Putamen_basal_ganglia
Meta	ENSG00000165409	14	TSHR	81421333	rs12050077	A	G	0.448124	-0.446461	0.0678629	4.74051e-11	-0.00313577	0.00495064	0.526468	0.450448	0.828694	Brain_Putamen_basal_ganglia
Meta	ENSG00000042317	14	SPATA7	88851268	rs60503594	C	T	0.356512	-0.871659	0.0653789	1.49939e-40	-0.00550674	0.00267078	0.0392221	0.0344896	0.310672	Brain_Putamen_basal_ganglia
Meta	ENSG00000258983	14	RP11-507K2.2	88965678	rs12587528	G	T	0.256071	0.931625	0.0921867	5.20418e-24	0.0035422	0.00270628	0.190574	0.00774799	0.562401	Brain_Putamen_basal_ganglia
Meta	ENSG00000140025	14	EFCAB11	90261013	rs7144963	A	C	0.0860927	0.804842	0.114232	1.84587e-12	-0.000745488	0.00447418	0.867669	0.377622	0.96063	Brain_Putamen_basal_ganglia
Meta	ENSG00000233208	14	LINC00642	90921574	rs78191584	C	T	0.0220751	2.03114	0.351898	7.83531e-09	-0.00182164	0.00409854	0.65671	0.40725	0.89016	Brain_Putamen_basal_ganglia
Meta	ENSG00000119632	14	IFI27L2	94594116	rs2273514	C	T	0.213024	-0.351374	0.0471897	9.62165e-14	0.00256137	0.00740751	0.729508	0.876448	0.916683	Brain_Putamen_basal_ganglia
Meta	ENSG00000119698	14	PPP4R4	94612465	rs2057282	T	C	0.838852	0.21833	0.0376462	6.65039e-09	0.0082444	0.012448	0.507776	0.753368	0.815426	Brain_Putamen_basal_ganglia
Meta	ENSG00000182512	14	GLRX5	95999840	rs7157963	T	A	0.799117	0.28949	0.0515725	1.98548e-08	0.00483609	0.00867875	0.577368	0.852311	0.86143	Brain_Putamen_basal_ganglia
Meta	ENSG00000168398	14	BDKRB2	96671016	rs34985854	T	C	0.227373	-0.502757	0.0775212	8.84899e-11	0.00059671	0.0051723	0.908155	0.173965	0.970899	Brain_Putamen_basal_ganglia
Meta	ENSG00000100739	14	BDKRB1	96722161	rs2369541	G	T	0.228477	-0.533998	0.0904706	3.58149e-09	0.0022472	0.00488379	0.64542	0.5183	0.886268	Brain_Putamen_basal_ganglia
Meta	ENSG00000258702	14	RP11-433J8.1	97059070	rs75564413	A	G	0.0871965	-0.747277	0.0658326	7.31781e-30	0.00254256	0.00442171	0.565279	0.0972228	0.853498	Brain_Putamen_basal_ganglia
Meta	ENSG00000271780	14	RP11-1017G21.5	102414684	rs2448241	A	G	0.0960265	0.858483	0.147778	6.27382e-09	-0.00430993	0.00391493	0.270942	0.0249144	0.654792	Brain_Putamen_basal_ganglia
Meta	ENSG00000156381	14	ANKRD9	102973179	rs9743854	G	A	0.635762	0.307331	0.0370446	1.07463e-16	-0.00130153	0.00781075	0.867659	0.861823	0.96063	Brain_Putamen_basal_ganglia
Meta	ENSG00000259775	14	RP11-45P15.4	103798011	rs12896	T	C	0.111479	-0.563289	0.0884903	1.94601e-10	-0.0140248	0.0060932	0.0213516	0.0876186	0.231962	Brain_Putamen_basal_ganglia
Meta	ENSG00000256053	14	APOPT1	104029299	rs942863	T	C	0.36755	0.439079	0.0593656	1.40147e-13	-0.0143482	0.00601515	0.017063	0.153371	0.202646	Brain_Putamen_basal_ganglia
Meta	ENSG00000269958	14	RP11-73M18.8	104162690	rs861544	A	G	0.674393	0.285971	0.0458566	4.48343e-10	0.00279749	0.00805527	0.728376	0.831784	0.916683	Brain_Putamen_basal_ganglia
Meta	ENSG00000258701	14	LINC00638	105287538	rs2498808	T	C	0.218543	-0.8772	0.11719	7.14004e-14	-0.000227998	0.00296413	0.938688	0.0917449	0.978534	Brain_Putamen_basal_ganglia
Meta	ENSG00000140104	14	C14orf79	105452112	rs2582574	G	A	0.196468	0.71242	0.0714051	1.91893e-23	0.00477247	0.00368075	0.194768	0.563852	0.568708	Brain_Putamen_basal_ganglia
Meta	ENSG00000183828	14	NUDT14	105639275	rs10873554	A	G	0.63245	0.727604	0.0681008	1.20648e-26	-0.00645956	0.00321836	0.0447393	0.115244	0.330781	Brain_Putamen_basal_ganglia
Meta	ENSG00000170113	15	NIPA1	23043277	rs12904026	G	C	0.868653	0.412196	0.0727535	1.46468e-08	0.000970412	0.00752264	0.897359	0.523711	0.968538	Brain_Putamen_basal_ganglia
Meta	ENSG00000259905	15	PWRN1	24738284	rs7167211	A	C	0.422737	0.582842	0.0760284	1.77286e-14	-0.0018873	0.00378263	0.617822	0.817212	0.871918	Brain_Putamen_basal_ganglia
Meta	ENSG00000206187	15	RP11-1084I9.1	26147507	rs4906839	A	G	0.171082	0.452167	0.0648437	3.09857e-12	0.00950976	0.00655695	0.146966	0.469559	0.516466	Brain_Putamen_basal_ganglia
Meta	ENSG00000261377	15	RP11-578F21.12	29034810	rs7167965	G	A	0.133554	-0.88197	0.152563	7.42442e-09	0.00090706	0.00544462	0.867687	0.491333	0.96063	Brain_Putamen_basal_ganglia
Meta	ENSG00000166664	15	CHRFAM7A	30653443	rs6493281	C	A	0.407285	0.630633	0.114151	3.30322e-08	-0.00111	0.00349434	0.750746	0.673846	0.924457	Brain_Putamen_basal_ganglia
Meta	ENSG00000270015	15	RP11-540B6.6	31218717	rs2955777	C	A	0.607064	0.451632	0.0576061	4.50531e-15	0.00221419	0.0048794	0.649985	0.723528	0.886268	Brain_Putamen_basal_ganglia
Meta	ENSG00000134160	15	TRPM1	31293264	rs3809579	T	C	0.600442	-0.959265	0.083098	7.93649e-31	-0.00250192	0.00230364	0.277448	0.600028	0.659742	Brain_Putamen_basal_ganglia
Meta	ENSG00000169918	15	OTUD7A	31775329	rs34905056	C	T	0.515453	-0.509262	0.0660103	1.21094e-14	-0.0109963	0.00492353	0.0255213	0.90719	0.251179	Brain_Putamen_basal_ganglia
Meta	ENSG00000206127	15	GOLGA8O	32737307	rs4539568	T	G	0.375276	0.723897	0.107483	1.63924e-11	-0.000690706	0.0031789	0.827992	0.397222	0.95176	Brain_Putamen_basal_ganglia
Meta	ENSG00000254912	15	RP11-632K20.2	32786204	rs11637626	A	G	0.178808	0.993653	0.114996	5.58271e-18	-0.00140894	0.00312406	0.651991	0.596608	0.887275	Brain_Putamen_basal_ganglia
Meta	ENSG00000223509	15	RP11-632K20.7	32812049	rs28409665	G	A	0.371965	0.559761	0.0997991	2.03643e-08	-0.000714591	0.00411087	0.862	0.939828	0.960289	Brain_Putamen_basal_ganglia
Meta	ENSG00000232653	15	GOLGA8N	32885657	rs9744195	C	T	0.751656	-0.786266	0.0995515	2.83228e-15	-0.00165338	0.00344033	0.630808	0.923627	0.881735	Brain_Putamen_basal_ganglia
Meta	ENSG00000166923	15	GREM1	33010175	rs8037112	G	A	0.604857	0.317081	0.0580761	4.76797e-08	0.00283839	0.00727227	0.696312	0.857609	0.901804	Brain_Putamen_basal_ganglia
Meta	ENSG00000248905	15	FMN1	33057747	rs117416596	G	C	0.0386313	1.43812	0.235411	1.00275e-09	-0.0013907	0.00556747	0.802749	0.929518	0.946726	Brain_Putamen_basal_ganglia
Meta	ENSG00000259446	15	RP11-489D6.2	33595858	rs2251110	T	G	0.507726	-0.844253	0.0762053	1.5923e-28	-0.00438257	0.00263571	0.0963589	0.471119	0.442789	Brain_Putamen_basal_ganglia
Meta	ENSG00000184984	15	CHRM5	34260921	rs11856529	G	A	0.398455	0.823374	0.100411	2.40333e-16	-0.00510096	0.00274339	0.0629755	0.05815	0.370517	Brain_Putamen_basal_ganglia
Meta	ENSG00000215252	15	GOLGA8B	34817408	rs143339655	G	T	0.0286976	-1.53986	0.244443	2.98653e-10	-0.00441599	0.0054999	0.42202	0.698956	0.760773	Brain_Putamen_basal_ganglia
Meta	ENSG00000248508	15	SRP14-AS1	40331512	rs8041057	T	C	0.706402	0.40714	0.0525136	8.9721e-15	-0.00712286	0.00596594	0.232509	0.366651	0.609171	Brain_Putamen_basal_ganglia
Meta	ENSG00000140323	15	DISP2	40650436	rs56221586	G	C	0.183223	0.711306	0.0638302	7.68349e-29	0.000843519	0.00407771	0.836118	0.68492	0.954494	Brain_Putamen_basal_ganglia
Meta	ENSG00000128944	15	KNSTRN	40674922	rs8033938	G	A	0.126932	1.45256	0.112524	4.00784e-38	-0.0023407	0.00255367	0.359353	0.356925	0.718599	Brain_Putamen_basal_ganglia
Meta	ENSG00000128928	15	IVD	40697686	rs7165012	G	A	0.55298	0.266855	0.0449496	2.90708e-09	0.0112421	0.00845886	0.183839	0.533473	0.555359	Brain_Putamen_basal_ganglia
Meta	ENSG00000128891	15	C15orf57	40820882	rs8026605	A	G	0.596026	-0.595591	0.0714962	8.05765e-17	-0.000839502	0.00369518	0.820277	0.0198525	0.95176	Brain_Putamen_basal_ganglia
Meta	ENSG00000166140	15	ZFYVE19	41099284	rs690305	G	A	0.722958	-0.352406	0.0625696	1.77904e-08	0.00681033	0.00691684	0.32482	0.418505	0.68793	Brain_Putamen_basal_ganglia
Meta	ENSG00000137804	15	NUSAP1	41624892	rs10518717	G	C	0.243929	0.934529	0.106614	1.85924e-18	-0.00449424	0.00303971	0.139272	0.367472	0.50483	Brain_Putamen_basal_ganglia
Meta	ENSG00000137806	15	NDUFAF1	41679551	rs7178777	A	C	0.306843	-0.463285	0.0673405	5.99612e-12	0.0021585	0.00497445	0.664349	0.401015	0.89016	Brain_Putamen_basal_ganglia
Meta	ENSG00000103932	15	RPAP1	41809374	rs1200345	T	C	0.5	-0.601682	0.0683452	1.32531e-18	0.00182821	0.00366231	0.617642	0.456836	0.871918	Brain_Putamen_basal_ganglia
Meta	ENSG00000243708	15	PLA2G4B	42120283	rs62002091	T	C	0.311258	0.243438	0.0426488	1.14335e-08	-0.0115019	0.0104654	0.271749	0.922828	0.654792	Brain_Putamen_basal_ganglia
Meta	ENSG00000137877	15	SPTBN5	42140345	rs8041458	C	G	0.441501	-0.499592	0.0819022	1.06163e-09	-0.00180147	0.00461322	0.696166	0.175741	0.901804	Brain_Putamen_basal_ganglia
Meta	ENSG00000168803	15	ADAL	43622872	rs11858152	C	T	0.12362	-1.02632	0.108148	2.31077e-21	-0.00155897	0.0028304	0.581775	0.108018	0.865709	Brain_Putamen_basal_ganglia
Meta	ENSG00000242866	15	STRC	43891596	rs2957636	G	A	0.268212	0.393065	0.0512835	1.79466e-14	0.00661468	0.00616655	0.283419	0.202892	0.659742	Brain_Putamen_basal_ganglia
Meta	ENSG00000249839	15	AC011330.5	43955852	rs2957636	G	A	0.268212	-0.685886	0.101598	1.46838e-11	-0.00379072	0.00354389	0.284777	0.247784	0.659742	Brain_Putamen_basal_ganglia
Meta	ENSG00000205771	15	CATSPER2P1	44019116	rs557886	G	C	0.0143488	-1.27135	0.197557	1.23175e-10	-0.00928147	0.00707044	0.189279	0.915848	0.562034	Brain_Putamen_basal_ganglia
Meta	ENSG00000185880	15	TRIM69	45021186	rs17588305	T	C	0.116998	-0.849815	0.0984757	6.1519e-18	0.0025888	0.00389477	0.506251	0.271401	0.815426	Brain_Putamen_basal_ganglia
Meta	ENSG00000259479	15	CTD-2008A1.2	45118569	rs4774514	T	C	0.0474614	1.38829	0.250084	2.83555e-08	0.0062667	0.00276229	0.0232888	0.437012	0.241322	Brain_Putamen_basal_ganglia
Meta	ENSG00000259539	15	CTD-2651B20.1	45444862	rs12438755	T	G	0.325607	-0.589696	0.0990388	2.61358e-09	-0.00525695	0.00433043	0.224765	0.106951	0.602566	Brain_Putamen_basal_ganglia
Meta	ENSG00000259520	15	CTD-2651B20.3	45543884	rs8039153	C	T	0.634658	0.954653	0.094769	7.23753e-24	-0.002933	0.00242678	0.226818	0.26854	0.603276	Brain_Putamen_basal_ganglia
Meta	ENSG00000259433	15	CTD-2651B20.4	45622407	rs2433601	C	T	0.4117	-0.8513	0.0922302	2.70203e-20	-0.00657817	0.0029079	0.0236869	0.244732	0.243884	Brain_Putamen_basal_ganglia
Meta	ENSG00000171763	15	SPATA5L1	45694529	rs59889118	A	G	0.275938	0.568445	0.0948162	2.032e-09	0.00351837	0.00443695	0.427795	0.160122	0.767715	Brain_Putamen_basal_ganglia
Meta	ENSG00000259200	15	RP11-718O11.1	45997276	rs12914774	T	C	0.737307	-0.511115	0.092434	3.21118e-08	-0.00254346	0.00471809	0.589827	0.215512	0.867068	Brain_Putamen_basal_ganglia
Meta	ENSG00000074803	15	SLC12A1	48483861	rs8032941	C	T	0.00220751	1.00358	0.160517	4.04769e-10	-0.00687539	0.00617692	0.265675	0.0941048	0.647145	Brain_Putamen_basal_ganglia
Meta	ENSG00000156958	15	GALK2	49447853	rs2007474	G	A	0.224062	0.434823	0.0767606	1.47315e-08	0.00114989	0.00552322	0.835079	0.267752	0.954121	Brain_Putamen_basal_ganglia
Meta	ENSG00000104064	15	GABPB1	50569389	rs11855823	A	G	0.573951	0.305485	0.046002	3.12225e-11	0.00229144	0.00720992	0.750624	0.530042	0.924457	Brain_Putamen_basal_ganglia
Meta	ENSG00000244879	15	GABPB1-AS1	50647525	rs504781	C	T	0.377483	0.845343	0.0588147	7.64588e-47	0.00331226	0.00261268	0.204881	0.267524	0.580554	Brain_Putamen_basal_ganglia
Meta	ENSG00000104112	15	SCG3	51973550	rs35561856	G	A	0.267108	-0.493912	0.0588699	4.86614e-17	0.00485917	0.00489356	0.320724	0.0712116	0.68793	Brain_Putamen_basal_ganglia
Meta	ENSG00000259577	15	RP11-430B1.2	52472290	rs12595160	C	A	0.14128	-0.495338	0.0734067	1.50042e-11	-0.0123148	0.00671307	0.0665863	0.40586	0.376058	Brain_Putamen_basal_ganglia
Meta	ENSG00000197535	15	MYO5A	52599480	rs1075178	G	T	0.189845	-0.181847	0.0297584	9.91504e-10	0.0247461	0.0164536	0.132583	0.0553391	0.493997	Brain_Putamen_basal_ganglia
Meta	ENSG00000069974	15	RAB27A	55495164	rs11635532	G	C	0.101545	0.56861	0.101088	1.85636e-08	-0.000879337	0.00598154	0.883125	0.257026	0.968538	Brain_Putamen_basal_ganglia
Meta	ENSG00000151575	15	TEX9	56536207	rs705450	A	G	0.90287	0.914675	0.115754	2.7466e-15	0.00240523	0.00383858	0.530927	0.0210623	0.832408	Brain_Putamen_basal_ganglia
Meta	ENSG00000255529	15	POLR2M	57884231	rs617842	T	A	0.433775	-0.267658	0.0421854	2.22708e-10	0.00261528	0.00860294	0.761129	0.302679	0.929188	Brain_Putamen_basal_ganglia
Meta	ENSG00000103642	15	LACTB	63413999	rs1126309	G	A	0.49117	0.484711	0.0725371	2.35298e-11	0.0101091	0.00517736	0.0508715	0.14141	0.341311	Brain_Putamen_basal_ganglia
Meta	ENSG00000259459	15	RP11-321G12.1	63682335	rs12916532	C	T	0.284768	0.770799	0.0655202	5.96217e-32	0	0.00337312	1	0.249156	1	Brain_Putamen_basal_ganglia
Meta	ENSG00000103671	15	TRIP4	64679947	rs4474637	T	C	0.884106	-0.606722	0.0950656	1.74633e-10	-0.00032964	0.00494487	0.94685	0.0362841	0.983211	Brain_Putamen_basal_ganglia
Meta	ENSG00000140451	15	PIF1	65107831	rs865576	G	A	0.643488	-0.734125	0.0872296	3.89526e-17	0.0073557	0.00338401	0.0297307	0.21001	0.274445	Brain_Putamen_basal_ganglia
Meta	ENSG00000090487	15	SPG21	65255362	rs28578988	G	T	0.472406	-0.46288	0.0594701	7.05935e-15	0.00820947	0.00486848	0.0917476	0.0116749	0.435733	Brain_Putamen_basal_ganglia
Meta	ENSG00000166938	15	DIS3L	66585555	rs12911848	A	G	0.39404	-0.322178	0.0567461	1.36653e-08	0.00155194	0.00714414	0.828028	0.0388864	0.95176	Brain_Putamen_basal_ganglia
Meta	ENSG00000075131	15	TIPIN	66628544	rs7176821	C	G	0.0772627	1.58103	0.156086	4.0976e-24	0.00758999	0.00245728	0.00200982	0.147872	0.0591242	Brain_Putamen_basal_ganglia
Meta	ENSG00000260657	15	RP11-315D16.4	68560130	rs55941639	A	G	0.363135	1.01081	0.103969	2.42405e-22	0.00455081	0.00232305	0.0501152	0.501242	0.337931	Brain_Putamen_basal_ganglia
Meta	ENSG00000166173	15	LARP6	71123863	rs28442035	G	A	0.60596	-0.213227	0.0326498	6.54535e-11	0.00656577	0.0108334	0.544469	0.159313	0.842682	Brain_Putamen_basal_ganglia
Meta	ENSG00000067221	15	STOML1	74275547	rs4886820	C	T	0.5883	-0.200887	0.0330016	1.14912e-09	-0.0224007	0.0115532	0.0525115	0.144272	0.348817	Brain_Putamen_basal_ganglia
Meta	ENSG00000178802	15	MPI	75182346	rs7497026	C	T	0.534216	0.397119	0.0521794	2.72738e-14	-0.00805804	0.00564017	0.153094	0.469173	0.527641	Brain_Putamen_basal_ganglia
Meta	ENSG00000140400	15	MAN2C1	75648133	rs4462560	C	G	0.722958	-0.466956	0.051822	2.04612e-19	0	0.00513967	1	0.177176	1	Brain_Putamen_basal_ganglia
Meta	ENSG00000169752	15	NRG4	76228310	rs7183815	T	C	0.166667	-0.819645	0.112819	3.72652e-13	0.000854028	0.00366201	0.815596	0.83477	0.95176	Brain_Putamen_basal_ganglia
Meta	ENSG00000173517	15	PEAK1	77400471	rs1867780	G	C	0.289183	-0.344275	0.0549201	3.6418e-10	-0.0092949	0.00769629	0.227158	0.00822184	0.603276	Brain_Putamen_basal_ganglia
Meta	ENSG00000259362	15	RP11-307C19.1	77817882	rs62009087	T	C	0.415011	0.581473	0.0955393	1.1561e-09	-0.0128983	0.00463973	0.00543651	0.0401118	0.103954	Brain_Putamen_basal_ganglia
Meta	ENSG00000169783	15	LINGO1	77905369	rs58600827	C	T	0.359823	-0.399528	0.0546433	2.64052e-13	-0.00700827	0.0055893	0.209888	0.00452712	0.585881	Brain_Putamen_basal_ganglia
Meta	ENSG00000260776	15	RP11-114H24.2	78206559	rs7175950	G	A	0.479029	1.04023	0.087211	8.48466e-33	0.00201878	0.00212168	0.341349	0.207546	0.701692	Brain_Putamen_basal_ganglia
Meta	ENSG00000136425	15	CIB2	78396948	rs11547207	C	A	0.271523	0.575434	0.0685288	4.58148e-17	-0.00364942	0.00419335	0.384143	0.348057	0.73318	Brain_Putamen_basal_ganglia
Meta	ENSG00000259562	15	RP11-762H8.2	78582869	rs12906684	T	A	0.46468	-0.549729	0.0892566	7.32189e-10	0.00600296	0.00429591	0.162303	0.449357	0.535225	Brain_Putamen_basal_ganglia
Meta	ENSG00000166426	15	CRABP1	78632666	rs12900109	G	A	0.267108	0.435536	0.0700751	5.12363e-10	-0.00206642	0.00597891	0.72963	0.715136	0.916683	Brain_Putamen_basal_ganglia
Meta	ENSG00000041357	15	PSMA4	78832747	rs28438420	T	A	0.593819	0.322975	0.0536907	1.79362e-09	-0.00897902	0.0069733	0.197875	0.145856	0.571426	Brain_Putamen_basal_ganglia
Meta	ENSG00000169684	15	CHRNA5	78857862	rs4887062	A	G	0.60596	-0.892715	0.0943683	3.08216e-21	-0.000560089	0.00257709	0.827948	0.233102	0.95176	Brain_Putamen_basal_ganglia
Meta	ENSG00000261762	15	RP11-650L12.2	78881465	rs472054	G	A	0.644592	-0.720193	0.0899255	1.15858e-15	-0.00208277	0.00320416	0.515678	0.173262	0.823971	Brain_Putamen_basal_ganglia
Meta	ENSG00000080644	15	CHRNA3	78885394	rs62010332	C	G	0.339956	0.686712	0.0702463	1.43054e-22	-0.00393178	0.00351798	0.263728	0.0457306	0.645282	Brain_Putamen_basal_ganglia
Meta	ENSG00000180953	15	ST20	80191182	rs8024713	G	C	0.355408	-0.76965	0.091567	4.2669e-17	0.00272851	0.00300595	0.364035	0.212543	0.718599	Brain_Putamen_basal_ganglia
Meta	ENSG00000259495	15	RP11-210M15.2	80637195	rs3743408	T	C	0.135762	-1.06402	0.096927	4.90065e-28	-0.00714272	0.00271078	0.00841534	0.607133	0.128567	Brain_Putamen_basal_ganglia
Meta	ENSG00000117899	15	MESDC2	81239667	rs79754687	C	T	0.152318	0.492907	0.0841255	4.65143e-09	-0.000811512	0.00649357	0.900546	0.595971	0.968538	Brain_Putamen_basal_ganglia
Meta	ENSG00000188659	15	FAM154B	82555151	rs113413540	G	A	0.0364238	1.29686	0.192946	1.80046e-11	-0.000462656	0.0034706	0.89395	0.444494	0.968538	Brain_Putamen_basal_ganglia
Meta	ENSG00000169609	15	C15orf40	83657193	rs6603042	T	G	0.368653	-0.787019	0.0892891	1.20454e-18	0.0130874	0.00327798	6.53777e-05	0.263746	0.00972311	Brain_Putamen_basal_ganglia
Meta	ENSG00000225151	15	AC103965.1	84867600	rs61356803	A	G	0.116998	0.8544	0.149751	1.16013e-08	0.00222378	0.0035328	0.529043	0.327661	0.83162	Brain_Putamen_basal_ganglia
Meta	ENSG00000184206	15	GOLGA6L4	84904525	rs62029649	T	C	0.1766	0.902611	0.137576	5.35138e-11	0.00132948	0.00321929	0.679627	0.587149	0.89759	Brain_Putamen_basal_ganglia
Meta	ENSG00000230373	15	GOLGA6L5	85051116	rs8023310	T	G	0.762693	-0.611527	0.0901879	1.19688e-11	-0.00376108	0.00477456	0.430853	0.441093	0.769955	Brain_Putamen_basal_ganglia
Meta	ENSG00000176700	15	SCAND2P	85174682	rs3748374	G	A	0.142384	0.550085	0.0942593	5.35097e-09	0.00490833	0.00569791	0.389003	0.700221	0.73318	Brain_Putamen_basal_ganglia
Meta	ENSG00000259295	15	CSPG4P12	85734669	rs6496801	A	G	0.583885	-0.737078	0.100002	1.69778e-13	-0.00786891	0.00342665	0.021654	0.0229799	0.232802	Brain_Putamen_basal_ganglia
Meta	ENSG00000229212	15	RP11-561C5.4	85747141	rs6496801	A	G	0.583885	-0.603238	0.101835	3.14809e-09	-0.00961478	0.00429688	0.0252459	0.305862	0.250168	Brain_Putamen_basal_ganglia
Meta	ENSG00000188388	15	GOLGA6L3	85783703	rs62029649	T	C	0.1766	0.790924	0.13335	3.00783e-09	0.00151721	0.00367551	0.679761	0.57395	0.89759	Brain_Putamen_basal_ganglia
Meta	ENSG00000259407	15	RP11-158M2.3	86287340	rs7181796	C	G	0.228477	-0.661517	0.103745	1.81362e-10	0.0145121	0.00493944	0.00330334	0.00234417	0.0789557	Brain_Putamen_basal_ganglia
Meta	ENSG00000259416	15	RP11-158M2.5	86298172	rs12324721	T	C	0.239514	-0.739908	0.0990896	8.20082e-14	0.0102715	0.00402651	0.0107421	0.0361521	0.149424	Brain_Putamen_basal_ganglia
Meta	ENSG00000140545	15	MFGE8	89441916	rs12901796	C	T	0.309051	0.384874	0.0515658	8.40976e-14	-0.00467686	0.00626721	0.455521	0.320599	0.785973	Brain_Putamen_basal_ganglia
Meta	ENSG00000261478	15	RP11-429B14.4	90052192	rs7164930	G	T	0.378587	0.586442	0.0748719	4.77867e-15	0.00187572	0.00392926	0.633097	0.0717164	0.881735	Brain_Putamen_basal_ganglia
Meta	ENSG00000157823	15	AP3S2	90373831	rs2279849	G	A	0.740618	-0.571916	0.0735003	7.18762e-15	-0.00384672	0.00457292	0.400239	0.364719	0.742508	Brain_Putamen_basal_ganglia
Meta	ENSG00000259685	15	CTD-2315E11.1	90645881	rs28455124	A	C	0.251656	-0.440308	0.0671085	5.34005e-11	-0.00136268	0.00568164	0.810455	0.366523	0.951623	Brain_Putamen_basal_ganglia
Meta	ENSG00000185043	15	CIB1	90773207	rs28710946	A	T	0.164459	-0.245048	0.0429911	1.19826e-08	0.0073455	0.0119044	0.537207	0.722873	0.83708	Brain_Putamen_basal_ganglia
Meta	ENSG00000140575	15	IQGAP1	90931450	rs16944424	G	A	0.189845	0.528105	0.0517512	1.88927e-24	0.00397648	0.00512745	0.438028	0.109505	0.775973	Brain_Putamen_basal_ganglia
Meta	ENSG00000166965	15	RCCD1	91498100	rs113343095	A	G	0.133554	0.943367	0.110522	1.39482e-17	0.00381612	0.00384222	0.320609	0.201013	0.68793	Brain_Putamen_basal_ganglia
Meta	ENSG00000183571	15	PGPEP1L	99511459	rs2593057	T	G	0.756071	0.795409	0.104602	2.86747e-14	-0.00276587	0.00316401	0.382028	0.245675	0.73318	Brain_Putamen_basal_ganglia
Meta	ENSG00000182253	15	SYNM	99638420	rs2623180	C	G	0.662252	-0.321267	0.0560415	9.88663e-09	0.00871549	0.00792881	0.271673	0.311033	0.654792	Brain_Putamen_basal_ganglia
Meta	ENSG00000103852	15	TTC23	99676528	rs62023767	A	C	0.466887	-0.340255	0.045827	1.12981e-13	0.00176338	0.0064701	0.785204	0.260668	0.942724	Brain_Putamen_basal_ganglia
Meta	ENSG00000183060	15	LYSMD4	100255902	rs8030331	C	T	0.68543	-0.921635	0.0790166	1.95095e-31	-0.000542514	0.002496	0.827933	0.0987448	0.95176	Brain_Putamen_basal_ganglia
Meta	ENSG00000259363	15	CTD-2054N24.2	100347228	rs11858130	A	G	0.433775	-0.691665	0.104699	3.94205e-11	-0.0020241	0.00319545	0.526452	0.412753	0.828694	Brain_Putamen_basal_ganglia
Meta	ENSG00000270127	15	RP11-526I2.5	101087972	rs36053285	C	T	0.423841	-0.94176	0.0775418	6.08442e-34	0.00488447	0.00237042	0.0393417	0.464888	0.310672	Brain_Putamen_basal_ganglia
Meta	ENSG00000259205	15	PRKXP1	101093734	rs36053285	C	T	0.423841	-0.861633	0.0900484	1.08415e-21	0.0053387	0.00261354	0.0410814	0.309122	0.31693	Brain_Putamen_basal_ganglia
Meta	ENSG00000259658	15	RP11-89K11.1	102277302	rs1052887	C	G	0.254967	0.70332	0.107303	5.581e-11	-0.00454985	0.00362171	0.209018	0.383581	0.585881	Brain_Putamen_basal_ganglia
Meta	ENSG00000185596	15	WASH3P	102501356	rs2203348	A	G	0.785872	-0.730506	0.119073	8.518e-10	-0.00246405	0.00399012	0.53688	0.44238	0.837058	Brain_Putamen_basal_ganglia
Meta	ENSG00000231439	16	WASIR2	72910	rs2562131	A	C	0.211921	-0.865204	0.101772	1.87354e-17	-0.00277391	0.00290786	0.340115	0.0739259	0.701692	Brain_Putamen_basal_ganglia
Meta	ENSG00000226942	16	IL9RP3	79336	rs2562131	A	C	0.211921	-0.639509	0.114239	2.16838e-08	-0.00375288	0.00396632	0.344053	0.0435283	0.701692	Brain_Putamen_basal_ganglia
Meta	ENSG00000161981	16	SNRNP25	103010	rs216601	A	G	0.131347	-0.459013	0.065037	1.6925e-12	0.00501075	0.00657421	0.445951	0.438093	0.779759	Brain_Putamen_basal_ganglia
Meta	ENSG00000103148	16	NPRL3	134273	rs2562164	G	A	0.337748	-0.561622	0.0638787	1.46913e-18	-0.00178056	0.004456	0.689461	0.160718	0.9005	Brain_Putamen_basal_ganglia
Meta	ENSG00000268836	16	LA16c-OS12.2	235747	rs3859140	C	T	0.45585	0.714413	0.0967854	1.5662e-13	0.00237958	0.00323553	0.462064	0.0381666	0.785973	Brain_Putamen_basal_ganglia
Meta	ENSG00000076344	16	RGS11	318300	rs73486220	G	A	0.572848	-0.31176	0.0495973	3.26115e-10	-0.00288684	0.00739175	0.696131	0.219986	0.901804	Brain_Putamen_basal_ganglia
Meta	ENSG00000086504	16	MRPL28	417384	rs1573733	A	G	0.519868	-0.251201	0.0401211	3.8233e-10	-0.0187101	0.00925372	0.0431865	0.0500857	0.326143	Brain_Putamen_basal_ganglia
Meta	ENSG00000129925	16	TMEM8A	420773	rs3830160	G	A	0.555188	-0.519664	0.0612771	2.24124e-17	-0.00731242	0.00469817	0.119604	0.0141989	0.481096	Brain_Putamen_basal_ganglia
Meta	ENSG00000242612	16	DECR2	451826	rs1698237	C	T	0.487859	0.550414	0.0673856	3.13213e-16	0.00817566	0.00429688	0.0570798	0.0127569	0.356183	Brain_Putamen_basal_ganglia
Meta	ENSG00000090565	16	RAB11FIP3	475619	rs8059607	C	A	0.538631	-0.275359	0.0503097	4.41775e-08	0.0250582	0.00952516	0.00852001	0.442132	0.128859	Brain_Putamen_basal_ganglia
Meta	ENSG00000007541	16	PIGQ	616995	rs7205409	C	T	0.426049	-0.424903	0.051935	2.80478e-16	0.00635439	0.00523558	0.224865	0.0193509	0.602566	Brain_Putamen_basal_ganglia
Meta	ENSG00000127578	16	WFIKKN1	679239	rs35915772	A	G	0.246137	1.01133	0.0806044	4.13752e-36	-0.00603166	0.00261543	0.0211005	0.0391471	0.2315	Brain_Putamen_basal_ganglia
Meta	ENSG00000162004	16	CCDC78	772582	rs4984921	T	C	0.428256	-0.262652	0.0441116	2.61242e-09	0.00761464	0.00847317	0.368825	0.24455	0.720106	Brain_Putamen_basal_ganglia
Meta	ENSG00000103245	16	NARFL	779753	rs2071951	C	T	0.205298	0.401679	0.0682772	4.02744e-09	0.00697074	0.00682542	0.307117	0.108171	0.678721	Brain_Putamen_basal_ganglia
Meta	ENSG00000162006	16	MSLNL	819428	rs3765327	C	T	0.200883	-0.630662	0.0820589	1.52428e-14	-0.00570829	0.00403307	0.15696	0.327273	0.531574	Brain_Putamen_basal_ganglia
Meta	ENSG00000103227	16	LMF1	903634	rs3809674	A	G	0.220751	0.542687	0.0778885	3.22649e-12	0.00497524	0.0048439	0.304366	0.0205578	0.675998	Brain_Putamen_basal_ganglia
Meta	ENSG00000260439	16	LA16c-366D3.1	971033	rs7202239	G	A	0.204194	0.696623	0.117865	3.41365e-09	0.00703393	0.00391744	0.0725672	0.188155	0.388525	Brain_Putamen_basal_ganglia
Meta	ENSG00000260807	16	RP11-161M6.2	1025761	rs12929414	A	G	0.177704	-0.407497	0.0633068	1.21969e-10	-0.019632	0.00729408	0.00711305	0.0216797	0.120517	Brain_Putamen_basal_ganglia
Meta	ENSG00000197253	16	TPSB2	1277272	rs9927989	C	A	0.735099	-0.959419	0.103013	1.2361e-20	-0.000729608	0.00260692	0.779574	0.102686	0.939823	Brain_Putamen_basal_ganglia
Meta	ENSG00000095917	16	TPSD1	1306060	rs3874639	G	A	0.519868	0.682873	0.0776824	1.48795e-18	0.00468608	0.00326549	0.151278	0.00717641	0.524204	Brain_Putamen_basal_ganglia
Meta	ENSG00000260182	16	RP11-616M22.5	1307340	rs3874639	G	A	0.519868	0.601001	0.0864471	3.59534e-12	0.00532445	0.00373982	0.154528	0.0165117	0.527641	Brain_Putamen_basal_ganglia
Meta	ENSG00000007516	16	BAIAP3	1383602	rs4984814	C	A	0.42936	0.743988	0.0842869	1.07666e-18	0.000940875	0.00295896	0.750504	0.465543	0.924457	Brain_Putamen_basal_ganglia
Meta	ENSG00000197599	16	CCDC154	1484384	rs11639937	A	G	0.139073	1.06507	0.12339	6.04353e-18	0.00178392	0.00338637	0.598337	0.0699348	0.868348	Brain_Putamen_basal_ganglia
Meta	ENSG00000100726	16	TELO2	1543345	rs2745107	C	T	0.39404	-0.277847	0.044221	3.3178e-10	0.012237	0.00885469	0.16698	0.686705	0.541482	Brain_Putamen_basal_ganglia
Meta	ENSG00000187535	16	IFT140	1560428	rs2294626	G	C	0.190949	0.348895	0.0628431	2.82676e-08	-0.00315281	0.0074737	0.673132	0.173592	0.897333	Brain_Putamen_basal_ganglia
Meta	ENSG00000206053	16	HN1L	1728257	rs4424913	T	C	0.155629	0.508667	0.0795881	1.64542e-10	-0.00235911	0.00649804	0.716568	0.114833	0.911919	Brain_Putamen_basal_ganglia
Meta	ENSG00000197774	16	EME2	1823208	rs2575329	A	G	0.584989	-0.447988	0.0598028	6.83031e-14	-0.00312508	0.00492853	0.526029	0.5237	0.828694	Brain_Putamen_basal_ganglia
Meta	ENSG00000095906	16	NUBP2	1832902	rs12445517	A	G	0.5883	0.292439	0.0465409	3.31064e-10	0.00581318	0.00791911	0.462906	0.675624	0.785973	Brain_Putamen_basal_ganglia
Meta	ENSG00000063854	16	HAGH	1845621	rs113041534	C	G	0.152318	0.630098	0.0693638	1.04696e-19	0.00491987	0.00526521	0.350092	0.0932579	0.708387	Brain_Putamen_basal_ganglia
Meta	ENSG00000180185	16	FAHD1	1876968	rs3925437	G	A	0.145695	1.07457	0.0925732	3.76219e-31	-0.00642117	0.00284609	0.024062	0.325776	0.245855	Brain_Putamen_basal_ganglia
Meta	ENSG00000255513	16	AC005363.9	2013746	rs115655756	G	A	0.0209713	1.66114	0.255995	8.64305e-11	0.00168559	0.00326114	0.605246	0.688208	0.868387	Brain_Putamen_basal_ganglia
Meta	ENSG00000255198	16	SNHG9	2014960	rs7192722	A	G	0.543046	0.34638	0.0601486	8.47458e-09	0	0.00635141	1	0.965029	1	Brain_Putamen_basal_ganglia
Meta	ENSG00000127554	16	GFER	2034208	rs12149722	C	T	0.178808	0.613606	0.0930451	4.26064e-11	-0.00211862	0.00506231	0.675575	0.712204	0.897333	Brain_Putamen_basal_ganglia
Meta	ENSG00000167965	16	MLST8	2254249	rs26863	G	C	0.474614	0.437355	0.0557104	4.14362e-15	-0.000685942	0.00548823	0.900536	0.7173	0.968538	Brain_Putamen_basal_ganglia
Meta	ENSG00000205937	16	RNPS1	2303117	rs9796949	A	G	0.397351	-0.278295	0.0503518	3.25735e-08	-0.00682729	0.0090678	0.451501	0.108804	0.783831	Brain_Putamen_basal_ganglia
Meta	ENSG00000261613	16	RP11-20I23.13	2604061	rs12185166	T	C	0.209713	1.18711	0.116518	2.23827e-24	-0.000505429	0.00227497	0.824182	0.0072642	0.95176	Brain_Putamen_basal_ganglia
Meta	ENSG00000260565	16	ERVK13-1	2710350	rs11648529	G	A	0.371965	-0.781206	0.0682772	2.58812e-30	-0.00806445	0.00302736	0.00772501	0.2189	0.124882	Brain_Putamen_basal_ganglia
Meta	ENSG00000103355	16	PRSS33	2833954	rs11076829	T	C	0.781457	-0.623928	0.104443	2.31723e-09	0.00304522	0.00419821	0.46823	0.717263	0.787921	Brain_Putamen_basal_ganglia
Meta	ENSG00000263280	16	LA16c-325D7.2	2916349	rs17660212	G	A	0.408389	0.71224	0.0891386	1.34665e-15	0.0065989	0.0036059	0.0672459	0.206336	0.378984	Brain_Putamen_basal_ganglia
Meta	ENSG00000059122	16	FLYWCH1	2961938	rs9928222	C	T	0.484547	0.852556	0.0624408	1.91519e-42	-0.00551283	0.00261187	0.0347995	0.805339	0.29112	Brain_Putamen_basal_ganglia
Meta	ENSG00000272079	16	LA16c-380H5.5	3056121	rs2524316	G	C	0.649007	0.915886	0.0802377	3.53283e-30	-0.00196531	0.00251712	0.434934	0.183435	0.774529	Brain_Putamen_basal_ganglia
Meta	ENSG00000213937	16	CLDN9	3062457	rs1859378	C	T	0.657837	0.432778	0.064803	2.41629e-11	-0.00300385	0.00556378	0.58927	0.169409	0.867068	Brain_Putamen_basal_ganglia
Meta	ENSG00000008517	16	IL32	3115298	rs45499297	C	T	0.101545	-0.59697	0.101921	4.70723e-09	0.0040203	0.00523806	0.442774	0.40285	0.777124	Brain_Putamen_basal_ganglia
Meta	ENSG00000263072	16	RP11-473M20.14	3166043	rs11649450	A	G	0.39404	0.705284	0.0676822	1.99849e-25	-0.00184323	0.00340748	0.588552	0.228897	0.867068	Brain_Putamen_basal_ganglia
Meta	ENSG00000103351	16	CLUAP1	3550924	rs12933120	A	C	0.122517	1.02498	0.102576	1.64513e-23	0.000975629	0.0034161	0.775186	0.0379144	0.937401	Brain_Putamen_basal_ganglia
Meta	ENSG00000167984	16	NLRC3	3589033	rs62037803	T	C	0.13245	-1.05715	0.129264	2.88025e-16	-0.00047297	0.00331129	0.88642	0.0479904	0.968538	Brain_Putamen_basal_ganglia
Meta	ENSG00000126602	16	TRAP1	3701640	rs7203664	C	T	0.660044	0.321567	0.0482102	2.55621e-11	-0.000621954	0.00715308	0.930712	0.129293	0.977408	Brain_Putamen_basal_ganglia
Meta	ENSG00000262246	16	CORO7	4404543	rs9925719	G	A	0.5	0.280799	0.0433172	9.02776e-11	-0.0185186	0.00935026	0.0476427	0.674389	0.332376	Brain_Putamen_basal_ganglia
Meta	ENSG00000153406	16	NMRAL1	4511681	rs4785968	A	T	0.721854	-0.384188	0.0489988	4.47817e-15	0.0145762	0.00651769	0.0253252	0.0874122	0.250168	Brain_Putamen_basal_ganglia
Meta	ENSG00000102858	16	MGRN1	4666494	rs841225	T	C	0.59713	0.735305	0.0556386	7.11806e-40	0.000135998	0.00299197	0.963745	0.133094	0.989687	Brain_Putamen_basal_ganglia
Meta	ENSG00000103199	16	ZNF500	4798240	rs3747603	C	A	0.626932	-0.531406	0.0684719	8.43037e-15	0.00413996	0.00417419	0.321295	0.624043	0.68793	Brain_Putamen_basal_ganglia
Meta	ENSG00000140623	16	2025-09-12	4827670	rs7546	T	C	0.454746	0.840335	0.0836405	9.47159e-24	-0.002856	0.00275173	0.299319	0.839974	0.675998	Brain_Putamen_basal_ganglia
Meta	ENSG00000267077	16	RP11-127I20.5	4845266	rs62036088	A	G	0.261589	0.940743	0.0989003	1.86975e-21	-0.00138189	0.00287375	0.630612	0.800713	0.881735	Brain_Putamen_basal_ganglia
Meta	ENSG00000067836	16	ROGDI	4846969	rs1982515	C	T	0.476821	-0.503731	0.0504991	1.95994e-23	0.0063526	0.00461013	0.168214	0.502613	0.541482	Brain_Putamen_basal_ganglia
Meta	ENSG00000103174	16	NAGPA	5074845	rs15951	A	G	0.565121	0.232741	0.0425996	4.66963e-08	-0.00773392	0.00955797	0.418424	0.491534	0.756327	Brain_Putamen_basal_ganglia
Meta	ENSG00000183454	16	GRIN2A	9852376	rs12932206	G	A	0.412804	0.365555	0.0395203	2.24894e-20	-0.00875381	0.0060922	0.15075	0.802315	0.524204	Brain_Putamen_basal_ganglia
Meta	ENSG00000175643	16	RMI2	11343476	rs12325495	T	C	0.501104	0.710635	0.0658906	4.04935e-27	0.0029551	0.00310792	0.341691	0.800974	0.701692	Brain_Putamen_basal_ganglia
Meta	ENSG00000234719	16	RP11-166B2.1	12021230	rs393329	C	T	0.607064	-1.24674	0.0860466	1.41933e-47	0.00104272	0.00176607	0.55491	0.0869422	0.850574	Brain_Putamen_basal_ganglia
Meta	ENSG00000048462	16	TNFRSF17	12058964	rs387871	A	G	0.487859	0.506948	0.0889327	1.19557e-08	0.00749584	0.00453455	0.0983205	0.474	0.443104	Brain_Putamen_basal_ganglia
Meta	ENSG00000048471	16	SNX29	12070594	rs56166842	C	T	0.426049	0.253586	0.0455423	2.57478e-08	-0.0232663	0.00998612	0.0198136	0.477105	0.22391	Brain_Putamen_basal_ganglia
Meta	ENSG00000183426	16	NPIPA1	15016659	rs3198697	T	C	0.421634	-0.738104	0.0966953	2.28817e-14	0.00636767	0.00335688	0.0578408	0.0952416	0.356443	Brain_Putamen_basal_ganglia
Meta	ENSG00000179889	16	PDXDC1	15068448	rs55727637	T	C	0.312362	0.357818	0.0611322	4.82241e-09	-0.00251525	0.00672107	0.708231	0.63479	0.908109	Brain_Putamen_basal_ganglia
Meta	ENSG00000188599	16	NPIPP1	15198178	rs2960413	A	C	0.801325	-0.466908	0.0777986	1.95511e-09	0.0173482	0.00627412	0.00569162	0.101008	0.105669	Brain_Putamen_basal_ganglia
Meta	ENSG00000183793	16	NPIPA5	15457516	rs3198697	T	C	0.421634	0.86166	0.0997469	5.69747e-18	-0.00545459	0.002856	0.0561497	0.0662369	0.354854	Brain_Putamen_basal_ganglia
Meta	ENSG00000072864	16	NDE1	15737124	rs12596141	T	C	0.258278	-0.495843	0.053421	1.66642e-20	0.0104872	0.00536394	0.0505681	0.649463	0.340128	Brain_Putamen_basal_ganglia
Meta	ENSG00000263335	16	AF001548.5	15820531	rs12596141	T	C	0.258278	0.943346	0.0818359	9.61195e-31	-0.00551229	0.00279732	0.0487742	0.654754	0.332376	Brain_Putamen_basal_ganglia
Meta	ENSG00000227827	16	RP11-958N24.2	16450081	rs2007413	T	C	0.196468	1.17937	0.137422	9.31334e-18	0.00178061	0.00255218	0.485375	0.562913	0.801573	Brain_Putamen_basal_ganglia
Meta	ENSG00000103550	16	KNOP1	19714902	rs3829539	C	T	0.182119	1.26805	0.101079	4.22958e-36	0.00339103	0.00238123	0.154427	0.493087	0.527641	Brain_Putamen_basal_ganglia
Meta	ENSG00000261195	16	CTD-2380F24.1	19772494	rs2047889	A	C	0.187638	-0.726577	0.0880763	1.59189e-16	-0.00674395	0.00380492	0.076323	0.525423	0.404112	Brain_Putamen_basal_ganglia
Meta	ENSG00000103316	16	CRYM	21250195	rs9924688	G	A	0.373068	-0.383432	0.0589451	7.77452e-11	-0.00104321	0.0060006	0.861983	0.0621406	0.960289	Brain_Putamen_basal_ganglia
Meta	ENSG00000260306	16	RP11-645C24.5	21805416	rs35478288	G	A	0.199779	-0.820105	0.101221	5.40014e-16	-0.000609678	0.00329312	0.853122	0.569701	0.959773	Brain_Putamen_basal_ganglia
Meta	ENSG00000103356	16	EARS2	23533335	rs9924663	C	T	0.855408	0.647326	0.0786449	1.85668e-16	0.000308963	0.00478908	0.948561	0.427686	0.984605	Brain_Putamen_basal_ganglia
Meta	ENSG00000262700	16	RP11-266L9.3	25104708	rs7498466	A	G	0.577263	0.506132	0.0863976	4.67987e-09	0.00217335	0.0043625	0.618351	0.3341	0.871918	Brain_Putamen_basal_ganglia
Meta	ENSG00000259954	16	IL21R-AS1	27458990	rs232073	G	A	0.162252	-1.01344	0.10052	6.64103e-24	0.00167745	0.00276787	0.544485	0.131127	0.842682	Brain_Putamen_basal_ganglia
Meta	ENSG00000261329	16	CTD-2049O4.1	27690261	rs115545490	C	T	0.080574	-0.70787	0.0843856	4.92316e-17	0.0063571	0.00584139	0.276469	0.979593	0.659742	Brain_Putamen_basal_ganglia
Meta	ENSG00000197165	16	SULT1A2	28603264	rs2925624	T	G	0.34989	0.868723	0.0994253	2.3844e-18	-0.000575557	0.00264838	0.827956	0.189083	0.95176	Brain_Putamen_basal_ganglia
Meta	ENSG00000178952	16	TUFM	28853732	rs7187776	G	A	0.390728	0.248933	0.0346145	6.40464e-13	-0.0108463	0.00896549	0.226362	0.068857	0.603276	Brain_Putamen_basal_ganglia
Meta	ENSG00000260953	16	RP11-426C22.6	29273594	rs11865661	T	C	0.375276	-0.705198	0.0900177	4.72621e-15	0	0.00311969	1	0.111845	1	Brain_Putamen_basal_ganglia
Meta	ENSG00000183336	16	BOLA2	29464914	rs1132812	G	A	0.569536	0.570569	0.0899407	2.24111e-10	0.00122685	0.00421077	0.770777	0.0002517	0.933299	Brain_Putamen_basal_ganglia
Meta	ENSG00000103485	16	QPRT	29674600	rs9933310	G	A	0.403974	-0.382504	0.0533736	7.69173e-13	0.0154247	0.00663333	0.0200545	0.443351	0.224627	Brain_Putamen_basal_ganglia
Meta	ENSG00000214725	16	CDIPT-AS1	29874914	rs747973	G	A	0.256071	-0.67966	0.0920348	1.52661e-13	0.00411971	0.00357497	0.249167	0.101161	0.624703	Brain_Putamen_basal_ganglia
Meta	ENSG00000149922	16	TBX6	30097114	rs3809627	A	C	0.406181	-0.35449	0.0595508	2.63695e-09	-0.0225676	0.00727244	0.00191458	0.0128492	0.0573271	Brain_Putamen_basal_ganglia
Meta	ENSG00000180096	16	2025-09-01	30389454	rs12930787	G	C	0.326711	-0.456248	0.0704755	9.5538e-11	-0.0094247	0.00545803	0.0842112	0.00343357	0.419732	Brain_Putamen_basal_ganglia
Meta	ENSG00000103549	16	RNF40	30773066	rs3747486	T	C	0.248344	0.314209	0.0541745	6.63385e-09	-0.00636519	0.00771667	0.40945	0.00141746	0.751866	Brain_Putamen_basal_ganglia
Meta	ENSG00000167395	16	ZNF646	31085743	rs12934418	A	G	0.42936	-0.339328	0.0608354	2.43574e-08	0.0044205	0.00711707	0.534525	0.114823	0.833898	Brain_Putamen_basal_ganglia
Meta	ENSG00000103510	16	KAT8	31127075	rs9972727	G	A	0.587196	0.401966	0.0589301	9.03719e-12	0.00174144	0.00572757	0.761093	0.100243	0.929188	Brain_Putamen_basal_ganglia
Meta	ENSG00000178226	16	PRSS36	31150246	rs1549299	A	G	0.718543	-0.556854	0.0667911	7.6041e-17	-0.00377119	0.0043336	0.38418	0.0880322	0.73318	Brain_Putamen_basal_ganglia
Meta	ENSG00000155393	16	HEATR3	50099852	rs2287197	C	T	0.709713	0.684327	0.0683942	1.43977e-23	0.00263032	0.00351693	0.454519	0.7227	0.785973	Brain_Putamen_basal_ganglia
Meta	ENSG00000103479	16	RBL2	53467889	rs8043918	T	C	0.483444	-0.327546	0.0405298	6.39226e-16	-0.0012212	0.00671831	0.855761	0.0271504	0.959773	Brain_Putamen_basal_ganglia
Meta	ENSG00000140718	16	FTO	53737875	rs10521305	C	T	0.0507726	-0.473683	0.0735911	1.22108e-10	0.0054889	0.01059	0.604241	0.36774	0.868348	Brain_Putamen_basal_ganglia
Meta	ENSG00000245694	16	CRNDE	54952775	rs79129474	T	C	0.149007	0.620776	0.0809584	1.74912e-14	0.00322177	0.00501139	0.520296	0.453857	0.827589	Brain_Putamen_basal_ganglia
Meta	ENSG00000198848	16	CES1	55836763	rs11076122	A	G	0.224062	0.821253	0.131482	4.20769e-10	0.000974121	0.00304812	0.749286	0.170828	0.924457	Brain_Putamen_basal_ganglia
Meta	ENSG00000169715	16	MT1E	56659387	rs1610215	G	C	0.525386	0.353927	0.0543729	7.55238e-11	0.00536834	0.00627044	0.391924	0.898311	0.73318	Brain_Putamen_basal_ganglia
Meta	ENSG00000260186	16	RP11-481J2.2	58455230	rs4784938	A	G	0.709713	0.552792	0.0554184	1.96318e-23	0.00868319	0.00460551	0.0593771	0.530212	0.357854	Brain_Putamen_basal_ganglia
Meta	ENSG00000260115	16	CTC-420A11.2	61952225	rs2897818	T	C	0.0684327	0.973446	0.161348	1.60726e-09	0.0109919	0.00412262	0.00767057	0.298424	0.124882	Brain_Putamen_basal_ganglia
Meta	ENSG00000261502	16	RP11-96H17.1	63090690	rs198013	A	C	0.19426	-0.523548	0.0801545	6.50132e-11	-0.0227295	0.00703333	0.00123061	0.363878	0.0468391	Brain_Putamen_basal_ganglia
Meta	ENSG00000246898	16	LINC00920	66442427	rs2289149	T	C	0.646799	0.983736	0.0822622	5.85771e-33	0.00264299	0.00244967	0.280626	0.900859	0.659742	Brain_Putamen_basal_ganglia
Meta	ENSG00000132600	16	PRMT7	68344877	rs1465471	T	C	0.518764	-0.324787	0.0397735	3.19004e-16	-0.0101605	0.006887	0.140127	0.339533	0.50483	Brain_Putamen_basal_ganglia
Meta	ENSG00000039068	16	CDH1	68771128	rs8063387	G	C	0.325607	0.349773	0.0552233	2.39206e-10	-0.0100065	0.00676282	0.138971	0.000590696	0.50483	Brain_Putamen_basal_ganglia
Meta	ENSG00000141076	16	CIRH1A	69165194	rs79709575	G	C	0.0419426	-1.19388	0.132299	1.81199e-19	0.00134017	0.00611632	0.826562	0.0989419	0.95176	Brain_Putamen_basal_ganglia
Meta	ENSG00000132612	16	VPS4A	69345259	rs11640097	G	T	0.250552	0.358624	0.0529692	1.28408e-11	0.00167306	0.00669681	0.802719	0.0663006	0.946726	Brain_Putamen_basal_ganglia
Meta	ENSG00000157322	16	CLEC18A	69984810	rs3192882	T	A	0.368653	-1.05216	0.0984122	1.11727e-26	0.00627281	0.00244743	0.0103767	8.30665e-05	0.145436	Brain_Putamen_basal_ganglia
Meta	ENSG00000226232	16	RP11-419C5.2	70010291	rs7189616	C	T	0.407285	-0.897477	0.0756579	1.85786e-32	-0.0132594	0.00289837	4.76744e-06	0.214744	0.00141805	Brain_Putamen_basal_ganglia
Meta	ENSG00000255185	16	PDXDC2P	70044654	rs4985460	A	G	0.371965	-0.479455	0.0638373	5.88689e-14	0.00396283	0.00461878	0.390902	3.51308e-05	0.73318	Brain_Putamen_basal_ganglia
Meta	ENSG00000261556	16	RP11-296I10.6	70253477	rs4985407	G	A	0.502208	-0.580849	0.0607916	1.23867e-21	0.00327107	0.00397449	0.410498	8.59083e-05	0.752986	Brain_Putamen_basal_ganglia
Meta	ENSG00000223496	16	EXOSC6	70284134	rs4985407	G	A	0.502208	-0.658113	0.0448586	9.91149e-49	0.00288704	0.00350038	0.409496	1.55418e-05	0.751866	Brain_Putamen_basal_ganglia
Meta	ENSG00000103051	16	COG4	70514471	rs4265798	A	T	0.952539	-0.549538	0.0862406	1.864e-10	-0.0205627	0.01017	0.0431868	0.120979	0.326143	Brain_Putamen_basal_ganglia
Meta	ENSG00000102967	16	DHODH	72042487	rs7195958	G	A	0.514349	-0.530514	0.0720695	1.82342e-13	0.000753986	0.00414819	0.855769	0.00512816	0.959773	Brain_Putamen_basal_ganglia
Meta	ENSG00000261701	16	HPR	72088522	rs2000999	A	G	0.203091	0.800939	0.0683529	1.03432e-31	0.00262192	0.00362766	0.469828	0.0357774	0.788359	Brain_Putamen_basal_ganglia
Meta	ENSG00000168411	16	RFWD3	74655292	rs3815826	C	T	0.168874	0.756076	0.0931583	4.81671e-16	0.000529047	0.00396839	0.893944	0.925053	0.968538	Brain_Putamen_basal_ganglia
Meta	ENSG00000184517	16	ZFP1	75182390	rs61233202	G	C	0.334437	-0.374085	0.0563911	3.27251e-11	-0.00267319	0.00616153	0.664396	0.142846	0.89016	Brain_Putamen_basal_ganglia
Meta	ENSG00000205084	16	TMEM231	75572015	rs8060972	T	A	0.120309	-0.499548	0.0895191	2.40031e-08	0.0142128	0.00670794	0.0341067	0.236977	0.289678	Brain_Putamen_basal_ganglia
Meta	ENSG00000065457	16	ADAT1	75630879	rs59297469	G	T	0.31457	0.537878	0.0860943	4.16955e-10	-0.00632114	0.00457525	0.167097	0.0714202	0.541482	Brain_Putamen_basal_ganglia
Meta	ENSG00000152910	16	CNTNAP4	76311176	rs6564298	T	C	0.389625	0.442944	0.0682985	8.84863e-11	-0.00112881	0.00519545	0.827998	0.152142	0.95176	Brain_Putamen_basal_ganglia
Meta	ENSG00000103111	16	MON1B	77224732	rs76568663	A	G	0.0960265	-0.494204	0.0904588	4.6735e-08	0.00202346	0.00810229	0.80279	0.462227	0.946726	Brain_Putamen_basal_ganglia
Meta	ENSG00000205078	16	SYCE1L	77233294	rs8398	T	C	0.309051	1.17714	0.0872789	1.86253e-41	-0.00186894	0.00204354	0.360424	0.0646195	0.718599	Brain_Putamen_basal_ganglia
Meta	ENSG00000140873	16	ADAMTS18	77281710	rs2562115	G	A	0.608168	-1.16526	0.0959345	5.99412e-34	0.000257453	0.00188811	0.891541	0.33537	0.968538	Brain_Putamen_basal_ganglia
Meta	ENSG00000140876	16	NUDT7	77756411	rs4383157	A	G	0.567329	0.642317	0.113196	1.39209e-08	0.00358079	0.00348275	0.303879	0.194563	0.675998	Brain_Putamen_basal_ganglia
Meta	ENSG00000186153	16	WWOX	78133310	rs12926850	A	G	0.470199	-0.295427	0.0477696	6.23346e-10	0.00440041	0.00748076	0.556378	0.919103	0.850574	Brain_Putamen_basal_ganglia
Meta	ENSG00000261390	16	RP11-345M22.2	79750622	rs7196490	C	T	0.37638	-0.624038	0.0906613	5.85325e-12	-0.00320493	0.00355604	0.367448	0.168322	0.719645	Brain_Putamen_basal_ganglia
Meta	ENSG00000166451	16	CENPN	81040103	rs7195459	G	T	0.11479	0.53777	0.097863	3.90415e-08	0.0135746	0.00610107	0.0260846	0.365198	0.253764	Brain_Putamen_basal_ganglia
Meta	ENSG00000260213	16	RP11-303E16.3	81050397	rs71400133	C	A	0.225166	-0.761975	0.0821961	1.85777e-20	-0.00853046	0.00353409	0.0157886	0.51184	0.190388	Brain_Putamen_basal_ganglia
Meta	ENSG00000140905	16	GCSH	81115566	rs8059692	G	A	0.934879	0.427528	0.0621431	5.99656e-12	-0.0257293	0.00921366	0.00522995	0.366894	0.100842	Brain_Putamen_basal_ganglia
Meta	ENSG00000197943	16	PLCG2	81772702	rs67823242	C	G	0.307947	1.02805	0.10102	2.51893e-24	0.00116726	0.00243449	0.631606	0.160225	0.881735	Brain_Putamen_basal_ganglia
Meta	ENSG00000135698	16	MPHOSPH6	82181403	rs41534745	C	A	0.616998	-0.462669	0.0795329	5.9796e-09	0.0075648	0.00534781	0.157197	0.364485	0.531574	Brain_Putamen_basal_ganglia
Meta	ENSG00000261103	16	RP11-298D21.3	83743784	rs76995642	C	T	0.137969	-0.802417	0.142293	1.70855e-08	-0.00174473	0.0041242	0.672261	0.0599526	0.897333	Brain_Putamen_basal_ganglia
Meta	ENSG00000103168	16	TAF1C	84211458	rs2278043	A	G	0.435982	-0.579442	0.0571763	3.89112e-24	-0.00276128	0.00380652	0.468202	0.369526	0.787921	Brain_Putamen_basal_ganglia
Meta	ENSG00000140955	16	ADAD2	84224744	rs11864916	G	C	0.302428	0.982746	0.0978922	1.0264e-23	0.00417198	0.00237699	0.0792331	0.240488	0.409473	Brain_Putamen_basal_ganglia
Meta	ENSG00000250685	16	RP11-486L19.2	84226164	rs11864916	G	C	0.302428	0.678101	0.103495	5.67762e-11	0.0060463	0.00351512	0.0854175	0.268298	0.422666	Brain_Putamen_basal_ganglia
Meta	ENSG00000135686	16	KLHL36	84682131	rs8053334	C	G	0.296909	-0.36511	0.0568814	1.37353e-10	-0.00301279	0.0065901	0.647549	0.77977	0.886268	Brain_Putamen_basal_ganglia
Meta	ENSG00000270020	16	RP11-463O9.9	86553989	rs11642368	A	T	0.621413	-0.880448	0.0946181	1.33639e-20	-0.000340736	0.00261256	0.896233	0.159651	0.968538	Brain_Putamen_basal_ganglia
Meta	ENSG00000103248	16	MTHFSD	86563782	rs11646450	A	G	0.584989	0.327891	0.0589773	2.70367e-08	0.0015249	0.00701989	0.828033	0.376264	0.95176	Brain_Putamen_basal_ganglia
Meta	ENSG00000104731	16	KLHDC4	87730091	rs55950332	A	G	0.449227	0.358414	0.0493498	3.79361e-13	0.00753319	0.00650045	0.246508	0.243036	0.624703	Brain_Putamen_basal_ganglia
Meta	ENSG00000174990	16	CA5A	87921625	rs6540098	C	T	0.286976	0.623127	0.0759896	2.40072e-16	-0.000481443	0.00385199	0.900535	0.176309	0.968538	Brain_Putamen_basal_ganglia
Meta	ENSG00000051523	16	CYBA	88709691	rs13306296	A	G	0.3234	-0.355086	0.0535426	3.31531e-11	0.02084	0.00745372	0.00517516	0.000488427	0.100842	Brain_Putamen_basal_ganglia
Meta	ENSG00000260630	16	SNAI3-AS1	88729706	rs72811459	A	C	0.300221	-0.317171	0.0528478	1.95387e-09	0.00126115	0.00788498	0.872926	0.42783	0.964041	Brain_Putamen_basal_ganglia
Meta	ENSG00000198931	16	APRT	88875747	rs4695	C	T	0.0816777	-0.669041	0.0961183	3.38823e-12	0.000149468	0.00493248	0.975826	0.693019	0.99251	Brain_Putamen_basal_ganglia
Meta	ENSG00000176715	16	ACSF3	89154783	rs34450472	C	T	0.187638	0.702853	0.0939043	7.16652e-14	-0.00355693	0.00372961	0.340235	0.044262	0.701692	Brain_Putamen_basal_ganglia
Meta	ENSG00000259803	16	SLC22A31	89262406	rs12920277	A	G	0.164459	0.738777	0.118529	4.57984e-10	-0.00284254	0.00381739	0.456496	0.125585	0.785973	Brain_Putamen_basal_ganglia
Meta	ENSG00000170100	16	ZNF778	89284118	rs117567292	G	A	0.0198675	1.13654	0.192212	3.36024e-09	0.00307952	0.0071459	0.666505	0.50052	0.891226	Brain_Putamen_basal_ganglia
Meta	ENSG00000167526	16	RPL13	89627065	rs3211568	A	G	0.182119	-0.327616	0.0457644	8.14134e-13	-0.00183141	0.00824533	0.824224	0.0967318	0.95176	Brain_Putamen_basal_ganglia
Meta	ENSG00000075399	16	VPS9D1	89773542	rs9941129	T	C	0.599338	0.281682	0.0488055	7.85574e-09	-0.0131354	0.00881897	0.13637	0.0272553	0.502116	Brain_Putamen_basal_ganglia
Meta	ENSG00000158805	16	ZNF276	89786808	rs60862594	A	G	0.0960265	-0.428805	0.0728411	3.93608e-09	-0.00256527	0.00794098	0.746664	0.0948735	0.924457	Brain_Putamen_basal_ganglia
Meta	ENSG00000140995	16	DEF8	90014333	rs3803686	C	A	0.216336	-0.472602	0.0751021	3.11796e-10	0.00571305	0.00557586	0.30555	0.488275	0.675998	Brain_Putamen_basal_ganglia
Meta	ENSG00000141013	16	GAS8	90086037	rs67689854	A	C	0.110375	0.792869	0.125693	2.8267e-10	-0.00870257	0.00498733	0.0809962	0.569144	0.414278	Brain_Putamen_basal_ganglia
Meta	ENSG00000181031	17	RPH3AL	62293	rs35292180	A	G	0.229581	0.687897	0.0802472	1.01501e-17	-0.00523334	0.00411591	0.203554	0.926975	0.580546	Brain_Putamen_basal_ganglia
Meta	ENSG00000187624	17	C17orf97	260118	rs7502594	C	T	0.253863	0.60569	0.0554301	8.55363e-28	0.00379732	0.00397763	0.339745	0.772523	0.701692	Brain_Putamen_basal_ganglia
Meta	ENSG00000167695	17	FAM57A	635652	rs2657621	C	A	0.487859	0.515683	0.0682729	4.24488e-14	-0.00581753	0.00433515	0.179615	0.0758697	0.553609	Brain_Putamen_basal_ganglia
Meta	ENSG00000231784	17	DBIL5P	655900	rs2750006	A	G	0.0353201	1.3375	0.241271	2.96394e-08	-0.00433645	0.00374613	0.247036	0.00268985	0.624703	Brain_Putamen_basal_ganglia
Meta	ENSG00000177370	17	TIMM22	900357	rs3744750	T	C	0.758278	-0.501484	0.0748328	2.06436e-11	0.00279171	0.00500258	0.576807	0.657682	0.86143	Brain_Putamen_basal_ganglia
Meta	ENSG00000167711	17	SERPINF2	1646130	rs10438725	T	C	0.210817	0.683489	0.080594	2.23942e-17	-0.00570602	0.00415151	0.169304	0.285319	0.542787	Brain_Putamen_basal_ganglia
Meta	ENSG00000186532	17	SMYD4	1682779	rs9889773	G	A	0.34989	-0.599281	0.0927664	1.04629e-10	0.000834333	0.0038401	0.827999	0.503437	0.95176	Brain_Putamen_basal_ganglia
Meta	ENSG00000167720	17	SRR	2206677	rs112258894	T	C	0.350993	-0.576222	0.0668902	7.02797e-18	0.00572696	0.00438924	0.191971	0.0220418	0.564112	Brain_Putamen_basal_ganglia
Meta	ENSG00000167723	17	TRPV3	3413796	rs1810048	A	G	0.14128	-0.735498	0.0916703	1.02945e-15	0.000407887	0.00394323	0.917614	0.638905	0.976336	Brain_Putamen_basal_ganglia
Meta	ENSG00000197417	17	SHPK	3511556	rs62069928	T	C	0.219647	0.791465	0.0830471	1.56805e-21	0.000884436	0.00353896	0.802654	0.455568	0.946726	Brain_Putamen_basal_ganglia
Meta	ENSG00000040531	17	CTNS	3539762	rs1048682	T	C	0.211921	-0.44071	0.0736764	2.20819e-09	-0.00794173	0.00649062	0.221115	0.382963	0.597429	Brain_Putamen_basal_ganglia
Meta	ENSG00000161921	17	CXCL16	4636821	rs752371	T	C	0.189845	0.379329	0.0602624	3.08145e-10	0.0126539	0.0076503	0.0981188	0.853534	0.443104	Brain_Putamen_basal_ganglia
Meta	ENSG00000262165	17	RP11-81A22.5	4704454	rs11654690	A	G	0.0827815	-1.0402	0.127508	3.40845e-16	-0.000288406	0.00413397	0.944381	0.474879	0.981693	Brain_Putamen_basal_ganglia
Meta	ENSG00000108556	17	CHRNE	4801069	rs7214776	C	T	0.0905077	0.927281	0.124944	1.1572e-13	0.00237253	0.00378799	0.531099	0.109307	0.832408	Brain_Putamen_basal_ganglia
Meta	ENSG00000091640	17	SPAG7	4862521	rs16954304	C	T	0.0728477	0.563353	0.0744786	3.90976e-14	-0.0159758	0.00843413	0.058201	0.0489393	0.356443	Brain_Putamen_basal_ganglia
Meta	ENSG00000234327	17	AC012146.7	5014763	rs56197642	G	C	0.109272	-0.624399	0.0777379	9.58156e-16	0.0038437	0.0053067	0.468876	0.104459	0.787921	Brain_Putamen_basal_ganglia
Meta	ENSG00000167842	17	MIS12	5389605	rs11658701	C	G	0.215232	0.379798	0.0686331	3.13466e-08	-0.00263298	0.00659962	0.689923	0.0182031	0.9005	Brain_Putamen_basal_ganglia
Meta	ENSG00000170291	17	ELP5	7154735	rs2521989	C	T	0.652318	-0.358393	0.0565373	2.31172e-10	0.0253911	0.00780307	0.00113796	0.022866	0.0468391	Brain_Putamen_basal_ganglia
Meta	ENSG00000132507	17	EIF5A	7210318	rs11658072	T	C	0.612583	-0.388194	0.0543726	9.36599e-13	0.00231843	0.00567657	0.682965	0.410972	0.89759	Brain_Putamen_basal_ganglia
Meta	ENSG00000220205	17	VAMP2	8062467	rs11650713	T	C	0.628035	0.455991	0.0589414	1.02319e-14	0.0197372	0.00565246	0.000479789	0.371213	0.0330747	Brain_Putamen_basal_ganglia
Meta	ENSG00000109047	17	RCVRN	9799637	rs4668	C	T	0.573951	-1.13898	0.0956089	1.01375e-32	0.00184375	0.00202527	0.362625	0.113435	0.718599	Brain_Putamen_basal_ganglia
Meta	ENSG00000133028	17	SCO1	10583654	rs56363722	G	T	0.437086	0.413244	0.0594119	3.51114e-12	0.00774361	0.00543889	0.15452	0.457202	0.527641	Brain_Putamen_basal_ganglia
Meta	ENSG00000187824	17	TMEM220	10602332	rs418557	T	C	0.440397	-0.478981	0.0446631	7.82682e-27	-0.00438431	0.00461124	0.341713	0.343097	0.701692	Brain_Putamen_basal_ganglia
Meta	ENSG00000006744	17	ELAC2	12895708	rs2523	T	C	0.633554	0.511844	0.0568923	2.32579e-19	0.00468893	0.00432967	0.278819	0.200627	0.659742	Brain_Putamen_basal_ganglia
Meta	ENSG00000125409	17	TEKT3	15207128	rs1465252	C	T	0.560706	0.55512	0.0754442	1.86656e-13	0.00180141	0.00397066	0.650059	0.40984	0.886268	Brain_Putamen_basal_ganglia
Meta	ENSG00000239704	17	CDRT4	15339332	rs9903674	C	T	0.560706	0.495849	0.0656546	4.27337e-14	0.000806697	0.00443812	0.855767	0.476737	0.959773	Brain_Putamen_basal_ganglia
Meta	ENSG00000214946	17	TBC1D26	15635561	rs3865264	T	G	0.759382	0.424369	0.0568745	8.55431e-14	0.00895447	0.00647458	0.166659	0.0482088	0.541482	Brain_Putamen_basal_ganglia
Meta	ENSG00000233002	17	AC005324.6	15638337	rs55867746	G	C	0.188742	0.608691	0.0796162	2.08434e-14	0.0151144	0.00485636	0.0018564	0.295782	0.0569792	Brain_Putamen_basal_ganglia
Meta	ENSG00000179277	17	MEIS3P1	15689932	rs533073	G	A	0.371965	-0.46421	0.0710184	6.2987e-11	0.00581633	0.00503392	0.247916	0.407765	0.624703	Brain_Putamen_basal_ganglia
Meta	ENSG00000265519	17	CTD-3157E16.1	15691101	rs534861	C	T	0.377483	-0.579844	0.0817847	1.34223e-12	0.00413904	0.00400932	0.301905	0.262765	0.675998	Brain_Putamen_basal_ganglia
Meta	ENSG00000214941	17	ZSWIM7	15879874	rs8076669	C	T	0.578366	-0.396928	0.0529061	6.26108e-14	-0.00125967	0.00554511	0.820293	0.000856772	0.95176	Brain_Putamen_basal_ganglia
Meta	ENSG00000011295	17	TTC19	15902694	rs2301652	G	T	0.551876	0.29466	0.0474487	5.29588e-10	-0.000678748	0.00746703	0.927573	0.140812	0.977408	Brain_Putamen_basal_ganglia
Meta	ENSG00000166582	17	CENPV	16245848	rs12603712	A	G	0.439294	0.78333	0.0653362	4.04727e-33	0.00702131	0.00286893	0.0143907	0.171376	0.17753	Brain_Putamen_basal_ganglia
Meta	ENSG00000154803	17	FLCN	17115526	rs1708618	C	T	0.52649	0.47128	0.0494616	1.60028e-21	-0.0016975	0.00467154	0.716327	0.0999614	0.911919	Brain_Putamen_basal_ganglia
Meta	ENSG00000091542	17	ALKBH5	18086392	rs854801	T	C	0.392936	0.305622	0.0527422	6.84699e-09	0.0281393	0.00868327	0.00119262	0.172619	0.0468391	Brain_Putamen_basal_ganglia
Meta	ENSG00000131899	17	LLGL1	18128901	rs28364628	T	C	0.262693	-0.252492	0.0457734	3.4655e-08	0.0316842	0.011791	0.00720657	0.0430692	0.121333	Brain_Putamen_basal_ganglia
Meta	ENSG00000273018	17	CTD-2303H24.2	18414535	rs1065541	C	T	0.453642	-0.780908	0.0714595	8.47145e-28	0.00294529	0.0029576	0.319328	0.00708575	0.68793	Brain_Putamen_basal_ganglia
Meta	ENSG00000233327	17	USP32P2	18414576	rs1065541	C	T	0.453642	-0.936018	0.0769072	4.44993e-34	0.00245722	0.0024655	0.318939	0.0061362	0.68793	Brain_Putamen_basal_ganglia
Meta	ENSG00000213077	17	FAM106A	18427880	rs7225478	T	C	0.529801	0.605672	0.0882684	6.80428e-12	-0.000165106	0.00363241	0.963746	0.00908217	0.989687	Brain_Putamen_basal_ganglia
Meta	ENSG00000171928	17	TVP23B	18684308	rs9908821	G	A	0.506623	-0.441628	0.0535917	1.71352e-16	0.00090574	0.00498278	0.85576	0.427824	0.959773	Brain_Putamen_basal_ganglia
Meta	ENSG00000141127	17	PRPSAP2	18743398	rs2305064	A	G	0.555188	0.513143	0.052488	1.42196e-22	0.00136414	0.00428957	0.750475	0.0906147	0.924457	Brain_Putamen_basal_ganglia
Meta	ENSG00000142494	17	SLC47A1	19398698	rs2453584	C	G	0.42053	0.719781	0.0983467	2.50171e-13	0.00125038	0.00333872	0.708026	0.346371	0.908109	Brain_Putamen_basal_ganglia
Meta	ENSG00000228331	17	RPL17P43	19400256	rs8076975	T	C	0.222958	-0.47875	0.0815785	4.39539e-09	-0.00229765	0.0054449	0.673038	0.0947625	0.897333	Brain_Putamen_basal_ganglia
Meta	ENSG00000262681	17	RP11-311F12.1	19622372	rs2935106	C	T	0.611479	-0.495015	0.0830601	2.52667e-09	0.0042423	0.00530038	0.423493	0.503332	0.762402	Brain_Putamen_basal_ganglia
Meta	ENSG00000154898	17	CCDC144CP	20224477	rs79773274	T	C	0.100442	0.888668	0.121289	2.35594e-13	-0.00540134	0.0042283	0.201451	0.666451	0.577715	Brain_Putamen_basal_ganglia
Meta	ENSG00000230528	17	NOS2P3	20339650	rs62066927	A	T	0.419426	-0.685444	0.0832256	1.78105e-16	-0.00277193	0.00366277	0.449179	0.621354	0.783356	Brain_Putamen_basal_ganglia
Meta	ENSG00000266369	17	RP11-344E13.4	20759259	rs35202842	A	G	0.142384	0.937983	0.144731	9.11925e-11	0.00842233	0.00375054	0.0247275	0.797243	0.247923	Brain_Putamen_basal_ganglia
Meta	ENSG00000007171	17	NOS2	26083792	rs3751972	A	C	0.721854	-0.868786	0.0734062	2.56373e-32	0.00195675	0.00322713	0.544285	0.276317	0.842682	Brain_Putamen_basal_ganglia
Meta	ENSG00000232859	17	LYRM9	26205340	rs3751972	A	C	0.721854	0.545905	0.0521543	1.22323e-25	-0.00311409	0.00513772	0.544432	0.246135	0.842682	Brain_Putamen_basal_ganglia
Meta	ENSG00000109084	17	TMEM97	26646121	rs6505079	A	T	0.541943	0.424132	0.0723415	4.54806e-09	0.0160327	0.00586376	0.00625304	0.0672834	0.111829	Brain_Putamen_basal_ganglia
Meta	ENSG00000004142	17	POLDIP2	26673659	rs11080054	A	G	0.626932	0.324505	0.0457018	1.24316e-12	0.013251	0.00732929	0.070615	0.636959	0.384657	Brain_Putamen_basal_ganglia
Meta	ENSG00000167525	17	PROCA1	27030215	rs9911086	T	C	0.0794702	-0.65611	0.112049	4.75352e-09	0.0192041	0.00652362	0.00324231	0.110153	0.0789557	Brain_Putamen_basal_ganglia
Meta	ENSG00000221995	17	TIAF1	27400537	rs8078988	C	G	0.353201	-0.356273	0.0624164	1.14311e-08	-0.021332	0.00745943	0.00424	0.519226	0.0915362	Brain_Putamen_basal_ganglia
Meta	ENSG00000108587	17	GOSR1	28804380	rs11080127	G	A	0.505519	-0.364166	0.0535485	1.04128e-11	-0.0140046	0.00664304	0.0350171	0.00607336	0.292028	Brain_Putamen_basal_ganglia
Meta	ENSG00000264538	17	SUZ12P	29036317	rs8070182	C	A	0.122517	-0.869652	0.0801237	1.91157e-27	0.0106939	0.00380926	0.00499504	0.00726037	0.100842	Brain_Putamen_basal_ganglia
Meta	ENSG00000266490	17	CTD-2349P21.9	29119390	rs7504112	C	T	0.290287	0.716654	0.0834344	8.73991e-18	0.000139537	0.0032094	0.965321	0.00267724	0.989687	Brain_Putamen_basal_ganglia
Meta	ENSG00000185158	17	LRRC37B	30334891	rs472745	A	G	0.15011	0.653935	0.105904	6.62496e-10	-0.00367009	0.00523316	0.483107	0.333701	0.798987	Brain_Putamen_basal_ganglia
Meta	ENSG00000141314	17	RHBDL3	30593195	rs16967266	A	G	0.60596	-0.49838	0.0708442	1.99447e-12	0.0158514	0.00495613	0.00138224	0.120803	0.047407	Brain_Putamen_basal_ganglia
Meta	ENSG00000132141	17	CCT6B	33254878	rs11658532	C	T	0.210817	0.391917	0.0706087	2.84772e-08	-0.0158197	0.00745549	0.0338477	0.248337	0.289678	Brain_Putamen_basal_ganglia
Meta	ENSG00000005156	17	LIG3	33307513	rs3135967	G	A	0.475717	-0.609089	0.0760362	1.14227e-15	-0.00311941	0.00379616	0.411231	0.131553	0.752986	Brain_Putamen_basal_ganglia
Meta	ENSG00000166750	17	SLFN5	33570055	rs11867191	C	T	0.496689	0.52835	0.0566289	1.05834e-20	-0.00605659	0.0042142	0.150665	0.300869	0.524204	Brain_Putamen_basal_ganglia
Meta	ENSG00000073605	17	GSDMB	38060848	rs35336365	G	A	0.0364238	-0.629117	0.0911495	5.1264e-12	-0.000794765	0.00731274	0.913455	0.148065	0.973992	Brain_Putamen_basal_ganglia
Meta	ENSG00000188895	17	MSL1	38278551	rs117827273	G	C	0.13245	-0.6142	0.0982108	4.00334e-10	-0.00928036	0.0057311	0.105383	0.495138	0.457587	Brain_Putamen_basal_ganglia
Meta	ENSG00000108244	17	KRT23	39078948	rs8070427	T	C	0.302428	0.788451	0.117684	2.0882e-11	0.0036781	0.00321795	0.253041	0.535686	0.62893	Brain_Putamen_basal_ganglia
Meta	ENSG00000173801	17	JUP	39775692	rs2353022	T	C	0.710817	0.29454	0.0466346	2.68573e-10	-0.00916684	0.00794252	0.24844	0.0828762	0.624703	Brain_Putamen_basal_ganglia
Meta	ENSG00000141698	17	NT5C3B	39981335	rs10852947	T	C	0.728477	-0.24153	0.0350039	5.19689e-12	-0.00248416	0.00994317	0.802714	0.0325855	0.946726	Brain_Putamen_basal_ganglia
Meta	ENSG00000037042	17	TUBG2	40811323	rs4793098	G	C	0.541943	-0.372623	0.0436631	1.41306e-17	-0.00563572	0.00594091	0.342809	0.261185	0.701692	Brain_Putamen_basal_ganglia
Meta	ENSG00000198496	17	NBR2	41277627	rs33946455	T	C	0.330022	-1.24968	0.0881854	1.38396e-45	-0.00400102	0.00194113	0.039286	0.450645	0.310672	Brain_Putamen_basal_ganglia
Meta	ENSG00000267080	17	ASB16-AS1	42253341	rs7214540	G	A	0.307947	-0.47688	0.0803542	2.94335e-09	0.00104848	0.00482625	0.828017	0.714956	0.95176	Brain_Putamen_basal_ganglia
Meta	ENSG00000013306	17	SLC25A39	42396993	rs850719	G	A	0.602649	-0.343817	0.0498679	5.40348e-12	-0.00581705	0.00703126	0.40806	0.553905	0.751206	Brain_Putamen_basal_ganglia
Meta	ENSG00000161692	17	DBF4B	42785976	rs16970944	T	C	0.162252	-0.90323	0.0869558	2.83452e-25	0.000553569	0.00343254	0.87188	0.0826226	0.964041	Brain_Putamen_basal_ganglia
Meta	ENSG00000136448	17	NMT1	43128978	rs7214267	A	G	0.604857	-0.331349	0.0548336	1.51456e-09	0.0114683	0.00690544	0.0967618	0.584803	0.442789	Brain_Putamen_basal_ganglia
Meta	ENSG00000233175	17	CTD-2020K17.3	43315395	rs1023995	C	T	0.735099	-0.692087	0.0726198	1.56862e-21	-0.00144491	0.00375981	0.700754	0.00867797	0.905489	Brain_Putamen_basal_ganglia
Meta	ENSG00000225190	17	PLEKHM1	43513266	rs9899111	G	T	0.18543	0.414588	0.062994	4.6608e-11	-0.0176078	0.00748908	0.0187162	0.0276977	0.216805	Brain_Putamen_basal_ganglia
Meta	ENSG00000214425	17	LRRC37A4P	43578685	rs62062283	A	C	0.224062	-1.09662	0.0925715	2.25189e-32	0.00884536	0.00274788	0.00128651	0.00998235	0.0468391	Brain_Putamen_basal_ganglia
Meta	ENSG00000264070	17	DND1P1	43663237	rs55974014	A	C	0.211921	1.17097	0.101295	6.57498e-31	-0.00819833	0.00257612	0.00146045	0.0200995	0.0483311	Brain_Putamen_basal_ganglia
Meta	ENSG00000263503	17	RP11-707O23.5	43678235	rs56082319	A	G	0.213024	1.13801	0.102001	6.62661e-29	-0.00887514	0.00266958	0.000885635	0.00564897	0.0423365	Brain_Putamen_basal_ganglia
Meta	ENSG00000204650	17	CRHR1-IT1	43697694	rs62063281	G	A	0.213024	0.857494	0.0741774	6.56787e-31	-0.0110788	0.00351512	0.00162291	0.0137528	0.0517206	Brain_Putamen_basal_ganglia
Meta	ENSG00000264589	17	MAPT-AS1	43921017	rs76927677	T	A	0.213024	-0.666173	0.121678	4.37846e-08	0.0154614	0.00518902	0.00288583	0.387751	0.0728808	Brain_Putamen_basal_ganglia
Meta	ENSG00000120071	17	KANSL1	44107282	rs11656151	G	A	0.225166	0.456652	0.0766902	2.60868e-09	-0.0216795	0.00713107	0.00236461	0.261976	0.0660763	Brain_Putamen_basal_ganglia
Meta	ENSG00000214401	17	KANSL1-AS1	44270942	rs55974014	A	C	0.211921	1.18628	0.0846118	1.17164e-44	-0.00809252	0.00251183	0.00127407	0.0947743	0.0468391	Brain_Putamen_basal_ganglia
Meta	ENSG00000262500	17	RP11-259G18.2	44320972	rs62061822	C	A	0.225166	1.14454	0.108106	3.41603e-26	-0.00856239	0.00265971	0.00128506	0.00215555	0.0468391	Brain_Putamen_basal_ganglia
Meta	ENSG00000262539	17	RP11-259G18.3	44336917	rs62061822	C	A	0.225166	1.2536	0.0985145	4.29343e-37	-0.00781749	0.00239352	0.00109039	0.00343897	0.0468391	Brain_Putamen_basal_ganglia
Meta	ENSG00000261575	17	RP11-259G18.1	44344403	rs757055	T	C	0.213024	0.984488	0.117874	6.70757e-17	-0.0105639	0.00320576	0.000983238	0.125187	0.0449979	Brain_Putamen_basal_ganglia
Meta	ENSG00000228696	17	ARL17B	44352150	rs17698176	G	T	0.186534	1.03836	0.126179	1.88344e-16	0.00876382	0.0030792	0.00442528	0.0184545	0.093176	Brain_Putamen_basal_ganglia
Meta	ENSG00000176681	17	LRRC37A	44370099	rs7225002	G	A	0.391832	0.900466	0.0987318	7.49014e-20	-0.00111054	0.00244621	0.649842	0.000703208	0.886268	Brain_Putamen_basal_ganglia
Meta	ENSG00000260075	17	NSFP1	44450221	rs17698176	G	T	0.186534	1.27222	0.123447	6.63212e-25	0.00715285	0.0024581	0.00361537	0.103192	0.0823604	Brain_Putamen_basal_ganglia
Meta	ENSG00000238083	17	LRRC37A2	44588877	rs55942528	G	A	0.211921	1.20822	0.0954999	1.0972e-36	-0.00926983	0.00243053	0.000136782	0.000543278	0.0140832	Brain_Putamen_basal_ganglia
Meta	ENSG00000185829	17	ARL17A	44594068	rs757055	T	C	0.213024	0.800474	0.109999	3.41111e-13	-0.0129923	0.00403889	0.00129628	0.289616	0.0468391	Brain_Putamen_basal_ganglia
Meta	ENSG00000108379	17	WNT3	44839872	rs9904865	T	C	0.65894	-0.534909	0.0740556	5.08275e-13	0.00560843	0.00436934	0.199286	0.0599934	0.573645	Brain_Putamen_basal_ganglia
Meta	ENSG00000262879	17	RP11-156P1.3	45061411	rs17616383	A	G	0.0993377	1.2322	0.146097	3.33633e-17	0.0014608	0.00300775	0.627195	0.325981	0.881735	Brain_Putamen_basal_ganglia
Meta	ENSG00000159111	17	MRPL10	45900638	rs77660208	A	C	0.0529801	-0.838078	0.132121	2.24977e-10	-0.00501147	0.00495553	0.311879	0.0521245	0.686031	Brain_Putamen_basal_ganglia
Meta	ENSG00000141295	17	SCRN2	45915058	rs59715174	G	A	0.172185	-0.525668	0.0743604	1.55842e-12	0.00266328	0.00609914	0.662355	0.371785	0.89016	Brain_Putamen_basal_ganglia
Meta	ENSG00000264920	17	RP11-6N17.4	45968621	rs11079803	A	G	0.470199	0.372989	0.0666485	2.18901e-08	-0.00804313	0.00607087	0.185213	0.069612	0.557097	Brain_Putamen_basal_ganglia
Meta	ENSG00000002919	17	SNX11	46180719	rs10775406	G	A	0.722958	0.367009	0.0666458	3.653e-08	0.00245226	0.00655449	0.708305	0.081712	0.908109	Brain_Putamen_basal_ganglia
Meta	ENSG00000248278	17	RP11-463M16.4	46952222	rs9904645	T	A	0.536424	0.722982	0.102612	1.84449e-12	0.00677749	0.00332352	0.041425	0.0794559	0.318663	Brain_Putamen_basal_ganglia
Meta	ENSG00000159210	17	SNF8	47006678	rs999475	A	G	0.322296	-0.434717	0.0693186	3.58066e-10	0.0218533	0.00672423	0.00115433	0.0821935	0.0468391	Brain_Putamen_basal_ganglia
Meta	ENSG00000005884	17	ITGA3	48133332	rs9893356	T	C	0.102649	-0.547105	0.0981137	2.45782e-08	-0.0104185	0.00631449	0.0989571	0.0650704	0.44357	Brain_Putamen_basal_ganglia
Meta	ENSG00000108823	17	SGCA	48241575	rs2412299	A	G	0.649007	-0.866995	0.0891043	2.24341e-22	-0.0025375	0.00266563	0.341131	0.264285	0.701692	Brain_Putamen_basal_ganglia
Meta	ENSG00000136457	17	CHAD	48541857	rs2898945	G	C	0.587196	0.465481	0.0646294	5.92013e-13	-0.00107416	0.00472865	0.8203	0.0521702	0.95176	Brain_Putamen_basal_ganglia
Meta	ENSG00000136444	17	RSAD1	48556161	rs2412324	C	T	0.555188	-0.329907	0.0497055	3.19635e-11	0.00757789	0.00706453	0.28342	0.766523	0.659742	Brain_Putamen_basal_ganglia
Meta	ENSG00000250286	17	RP11-94C24.8	48614655	rs3785915	G	A	0.719647	-0.679227	0.0912501	9.79961e-14	-0.00544737	0.0037527	0.146617	0.522802	0.516466	Brain_Putamen_basal_ganglia
Meta	ENSG00000006282	17	SPATA20	48620419	rs9890200	C	A	0.370861	-0.844887	0.0611707	2.15912e-43	0.00165703	0.0027249	0.543118	0.451968	0.842682	Brain_Putamen_basal_ganglia
Meta	ENSG00000154945	17	ANKRD40	48770551	rs12452333	C	T	0.289183	-0.221939	0.0308779	6.59283e-13	-0.0166712	0.0110597	0.131713	0.355792	0.493749	Brain_Putamen_basal_ganglia
Meta	ENSG00000239672	17	NME1	49230897	rs7207370	G	A	0.421634	0.450283	0.044315	2.96158e-24	0.00532998	0.00491389	0.278065	0.85168	0.659742	Brain_Putamen_basal_ganglia
Meta	ENSG00000243678	17	NME1-NME2	49230920	rs35517913	A	C	0.451435	-0.216158	0.0370272	5.28887e-09	-0.0189676	0.0106838	0.0758375	0.170872	0.402811	Brain_Putamen_basal_ganglia
Meta	ENSG00000011260	17	UTP18	49337889	rs11867403	G	T	0.453642	0.446392	0.0597048	7.62435e-14	-0.00156813	0.00538053	0.770711	0.414143	0.933299	Brain_Putamen_basal_ganglia
Meta	ENSG00000166260	17	COX11	53029263	rs67321648	C	T	0.259382	-0.463623	0.0530614	2.38352e-18	-0.00496093	0.00520766	0.340782	0.491349	0.701692	Brain_Putamen_basal_ganglia
Meta	ENSG00000166263	17	STXBP4	53046088	rs244294	G	A	0.31457	-0.341798	0.0584381	4.94871e-09	0.00204799	0.00673822	0.761176	0.168296	0.929188	Brain_Putamen_basal_ganglia
Meta	ENSG00000263004	17	RP11-166P13.3	55155659	rs12601109	A	G	0.378587	-0.447855	0.0792642	1.60304e-08	-0.00312601	0.00538736	0.561747	0.522113	0.852009	Brain_Putamen_basal_ganglia
Meta	ENSG00000005379	17	BZRAP1	56378592	rs1859400	G	A	0.0993377	0.395032	0.0662084	2.42404e-09	0.00253144	0.00861735	0.768941	0.453623	0.933299	Brain_Putamen_basal_ganglia
Meta	ENSG00000121101	17	TEX14	56634039	rs12938827	A	G	0.359823	0.646693	0.0936488	5.00222e-12	0.000463899	0.00386641	0.904497	0.186791	0.968538	Brain_Putamen_basal_ganglia
Meta	ENSG00000068097	17	HEATR6	58120555	rs73997118	G	A	0.0375276	0.907474	0.139596	7.99352e-11	0	0.00495882	1	0.289736	1	Brain_Putamen_basal_ganglia
Meta	ENSG00000008283	17	CYB561	61509665	rs4968646	C	T	0.495585	-0.382508	0.0320023	6.29772e-33	0.00339862	0.00601967	0.572355	0.0742437	0.859554	Brain_Putamen_basal_ganglia
Meta	ENSG00000108592	17	FTSJ3	61896793	rs8079818	G	C	0.582781	0.639413	0.0571436	4.58559e-29	0.00218951	0.00375854	0.560202	0.00210022	0.852009	Brain_Putamen_basal_ganglia
Meta	ENSG00000176809	17	LRRC37A3	62850430	rs41410147	T	C	0.0596026	0.958393	0.133993	8.51891e-13	-0.0100168	0.00540176	0.0636889	0.312221	0.370786	Brain_Putamen_basal_ganglia
Meta	ENSG00000196704	17	AMZ2	66243715	rs2005775	G	A	0.309051	-0.370378	0.0633199	4.93596e-09	-0.00377992	0.00624341	0.544896	0.83467	0.842682	Brain_Putamen_basal_ganglia
Meta	ENSG00000125450	17	NUP85	73201754	rs1478785	A	G	0.789183	-0.762378	0.0757397	7.82734e-24	-0.00341038	0.00355772	0.337767	0.0603684	0.701692	Brain_Putamen_basal_ganglia
Meta	ENSG00000141569	17	TRIM65	73876416	rs8081954	T	A	0.350993	0.285521	0.0452598	2.81758e-10	0.00700474	0.00847871	0.408715	0.0308939	0.751464	Brain_Putamen_basal_ganglia
Meta	ENSG00000188878	17	FBF1	73905655	rs1463486	A	G	0.228477	0.517428	0.0714247	4.34408e-13	0.00135285	0.00522146	0.795563	0.0262282	0.946204	Brain_Putamen_basal_ganglia
Meta	ENSG00000257949	17	TEN1	73975301	rs1135531	G	T	0.735099	0.623593	0.0740753	3.81754e-17	-0.00545227	0.00437792	0.212984	0.345021	0.587791	Brain_Putamen_basal_ganglia
Meta	ENSG00000250506	17	CDK3	73996987	rs1135531	G	T	0.735099	0.548393	0.063851	8.80053e-18	-0.00619993	0.00497612	0.212787	0.392257	0.587791	Brain_Putamen_basal_ganglia
Meta	ENSG00000129646	17	QRICH2	74270130	rs11077811	A	G	0.261589	-0.297866	0.0507267	4.30641e-09	-0.00436438	0.00876034	0.618345	0.50861	0.871918	Brain_Putamen_basal_ganglia
Meta	ENSG00000161542	17	PRPSAP1	74305567	rs379503	C	A	0.336645	-0.328401	0.0539471	1.14712e-09	-0.00426308	0.00734162	0.561461	0.714858	0.852009	Brain_Putamen_basal_ganglia
Meta	ENSG00000182534	17	MXRA7	74668633	rs11869629	T	C	0.817881	-0.716423	0.0578146	2.89743e-35	-0.00586246	0.00365985	0.109193	0.606969	0.461315	Brain_Putamen_basal_ganglia
Meta	ENSG00000267065	17	CTD-2246P4.1	74795126	rs62086057	G	A	0.0651214	1.65396	0.218727	3.97691e-14	-0.00447411	0.00254853	0.0791631	0.201639	0.409473	Brain_Putamen_basal_ganglia
Meta	ENSG00000204278	17	TMEM235	76227391	rs77423464	G	A	0.0231788	-0.953453	0.15813	1.64423e-09	0.00220252	0.00756033	0.770802	0.69358	0.933299	Brain_Putamen_basal_ganglia
Meta	ENSG00000267432	17	RP11-559N14.5	76480964	rs894976	G	A	0.283664	0.654168	0.093558	2.70777e-12	-0.00137579	0.00352142	0.696024	0.58083	0.901804	Brain_Putamen_basal_ganglia
Meta	ENSG00000055483	17	USP36	76783463	rs3826552	A	G	0.555188	0.432835	0.0542801	1.53493e-15	0.00716208	0.00561711	0.202292	0.267791	0.578565	Brain_Putamen_basal_ganglia
Meta	ENSG00000167280	17	ENGASE	77071021	rs3744189	T	C	0.126932	0.557218	0.0834453	2.4281e-11	-0.0034098	0.00612307	0.577612	0.612042	0.86143	Brain_Putamen_basal_ganglia
Meta	ENSG00000141519	17	CCDC40	78010435	rs3764440	G	A	0.235099	0.909605	0.0898107	4.14959e-24	-0.000329813	0.00274864	0.90449	0.805543	0.968538	Brain_Putamen_basal_ganglia
Meta	ENSG00000171298	17	GAA	78075355	rs2304849	C	G	0.272627	-0.595873	0.0764958	6.72115e-15	0.00738412	0.00479365	0.123464	0.329693	0.486048	Brain_Putamen_basal_ganglia
Meta	ENSG00000262580	17	RP11-334C17.5	78174472	rs709678	C	T	0.664459	-0.668522	0.0687038	2.235e-22	0.000149584	0.00359004	0.966765	0.0783345	0.989687	Brain_Putamen_basal_ganglia
Meta	ENSG00000261924	17	CTD-2561B21.5	78940039	rs4969325	G	A	0.742826	-0.647178	0.109487	3.40066e-09	0.00463551	0.00394172	0.239591	0.0635463	0.621941	Brain_Putamen_basal_ganglia
Meta	ENSG00000262873	17	CTD-2561B21.11	78991769	rs56350536	G	C	0.219647	0.47813	0.063093	3.50435e-14	0.00962081	0.00599218	0.10837	0.488059	0.461219	Brain_Putamen_basal_ganglia
Meta	ENSG00000263154	17	RP11-1055B8.2	79336072	rs11654684	A	G	0.374172	0.614534	0.112497	4.69052e-08	-0.00602082	0.00405795	0.137885	0.681104	0.504325	Brain_Putamen_basal_ganglia
Meta	ENSG00000262223	17	RP11-1055B8.3	79349801	rs67596972	G	A	0.373068	0.477919	0.0643011	1.06555e-13	-0.00836962	0.00535085	0.117778	0.384623	0.476993	Brain_Putamen_basal_ganglia
Meta	ENSG00000262877	17	RP11-1055B8.4	79361930	rs62072954	T	C	0.108168	0.988546	0.107931	5.23537e-20	-0.0046533	0.00337668	0.168181	0.121104	0.541482	Brain_Putamen_basal_ganglia
Meta	ENSG00000214087	17	ARL16	79648204	rs7503637	A	G	0.177704	-1.0583	0.0889932	1.30382e-32	-0.000566947	0.00274066	0.836115	0.427756	0.954494	Brain_Putamen_basal_ganglia
Meta	ENSG00000185105	17	MYADML2	79897521	rs4796856	G	A	0.628035	-0.267754	0.0484956	3.36686e-08	0.0138187	0.00858924	0.107653	0.0526466	0.460973	Brain_Putamen_basal_ganglia
Meta	ENSG00000169689	17	STRA13	79976578	rs3934983	A	C	0.583885	0.557483	0.0614929	1.23681e-19	-0.00591946	0.00399996	0.138905	0.233595	0.50483	Brain_Putamen_basal_ganglia
Meta	ENSG00000176155	17	CCDC57	80059336	rs8077079	T	C	0.462472	0.320744	0.0477547	1.86147e-11	-0.00405308	0.00688555	0.556106	0.111713	0.850574	Brain_Putamen_basal_ganglia
Meta	ENSG00000181396	17	OGFOD3	80347099	rs4789769	T	C	0.232892	-0.395777	0.0685519	7.76919e-09	0.0108647	0.00683358	0.111858	0.489564	0.464252	Brain_Putamen_basal_ganglia
Meta	ENSG00000178927	17	C17orf62	80400465	rs9303029	T	C	0.128035	-0.524249	0.0648341	6.16498e-16	0.00381498	0.00593201	0.520148	0.368146	0.827589	Brain_Putamen_basal_ganglia
Meta	ENSG00000141562	17	NARF	80416056	rs12051807	A	C	0.345475	-0.328029	0.0513382	1.66359e-10	0.014328	0.00736142	0.0516112	0.201578	0.344547	Brain_Putamen_basal_ganglia
Meta	ENSG00000141560	17	FN3KRP	80674559	rs58867683	A	T	0.423841	-0.797659	0.0680326	9.5282e-32	0.0015044	0.00276105	0.585846	0.806636	0.867068	Brain_Putamen_basal_ganglia
Meta	ENSG00000141556	17	TBCD	80709940	rs11550062	T	G	0.145695	-0.302662	0.047211	1.44718e-10	-0.0165201	0.0121704	0.174654	0.0394936	0.550408	Brain_Putamen_basal_ganglia
Meta	ENSG00000175711	17	B3GNTL1	80900031	rs57923322	G	T	0.225166	-0.40751	0.0645925	2.80958e-10	0.00785257	0.00650049	0.227048	0.367013	0.603276	Brain_Putamen_basal_ganglia
Meta	ENSG00000263006	18	ROCK1P1	109065	rs4530213	T	G	0.273731	0.918391	0.0967632	2.28578e-21	0.00054443	0.00283162	0.847532	0.411918	0.959773	Brain_Putamen_basal_ganglia
Meta	ENSG00000101557	18	USP14	158383	rs7244818	G	T	0.261589	-0.30785	0.0464993	3.57904e-11	-0.003898	0.00879025	0.657443	0.124282	0.89016	Brain_Putamen_basal_ganglia
Meta	ENSG00000132199	18	ENOSF1	670324	rs76383675	T	C	0.0883002	0.409272	0.0745637	4.04472e-08	0.0197912	0.00996033	0.0469217	0.124243	0.3323	Brain_Putamen_basal_ganglia
Meta	ENSG00000266513	18	RP11-874J12.3	3770017	rs3844078	A	G	0.494481	0.449199	0.0764598	4.22916e-09	-0.0060107	0.00500333	0.229619	0.732151	0.607155	Brain_Putamen_basal_ganglia
Meta	ENSG00000263753	18	LINC00667	5232875	rs9948693	T	C	0.42936	0.623398	0.0718764	4.20153e-18	0.00625604	0.00360201	0.082419	0.118297	0.415723	Brain_Putamen_basal_ganglia
Meta	ENSG00000266441	18	RP11-91I8.3	6728820	rs7237204	C	A	0.537528	0.654143	0.0956207	7.86335e-12	0.00152872	0.00337059	0.650156	0.864224	0.886268	Brain_Putamen_basal_ganglia
Meta	ENSG00000101680	18	LAMA1	6941743	rs2045781	T	C	0.924945	0.507687	0.0828724	9.00436e-10	-0.00984859	0.00746316	0.18696	0.398822	0.559208	Brain_Putamen_basal_ganglia
Meta	ENSG00000128791	18	TWSG1	9334765	rs7243117	T	C	0.133554	-0.556257	0.068535	4.80222e-16	-0.000539319	0.00575312	0.925313	0.0215109	0.977408	Brain_Putamen_basal_ganglia
Meta	ENSG00000154845	18	PPP4R1	9546789	rs627112	T	C	0.286976	0.268053	0.0488181	4.00006e-08	-0.00111918	0.00858281	0.896252	0.224119	0.968538	Brain_Putamen_basal_ganglia
Meta	ENSG00000263627	18	RP11-692N5.1	9615262	rs680478	T	C	0.736203	-1.06466	0.116454	6.11175e-20	0.00197246	0.00263878	0.454769	0.688487	0.785973	Brain_Putamen_basal_ganglia
Meta	ENSG00000134265	18	NAPG	10525902	rs641723	G	A	0.350993	-0.36286	0.0429222	2.81726e-17	0.00275588	0.00634691	0.664137	0.861721	0.89016	Brain_Putamen_basal_ganglia
Meta	ENSG00000264714	18	RP11-21G15.1	10724617	rs57967615	A	G	0.564018	-0.385763	0.066167	5.53789e-09	0.0038884	0.00574185	0.498277	0.891525	0.806645	Brain_Putamen_basal_ganglia
Meta	ENSG00000154889	18	MPPE1	11882621	rs8097892	T	C	0.481236	-0.682185	0.0871894	5.11e-15	0.000146588	0.00322499	0.963746	0.965113	0.989687	Brain_Putamen_basal_ganglia
Meta	ENSG00000267079	18	RP11-820I16.1	11910633	rs4239303	C	A	0.331126	0.79247	0.0997696	1.9735e-15	0.000378563	0.00290271	0.896236	0.503985	0.968538	Brain_Putamen_basal_ganglia
Meta	ENSG00000176194	18	CIDEA	12254318	rs7505615	G	A	0.1766	0.35416	0.0611831	7.10055e-09	-0.00649424	0.00770578	0.399354	0.0603368	0.741896	Brain_Putamen_basal_ganglia
Meta	ENSG00000267108	18	RP11-861E21.1	12432896	rs34448712	C	A	0.163355	0.765212	0.137879	2.85865e-08	0.0117614	0.005041	0.0196398	0.0326856	0.22391	Brain_Putamen_basal_ganglia
Meta	ENSG00000267199	18	RP11-861E21.2	12438889	rs59992891	C	G	0.418322	-0.821836	0.0801075	1.07629e-24	-0.000243358	0.00279871	0.930709	0.245324	0.977408	Brain_Putamen_basal_ganglia
Meta	ENSG00000267336	18	RP11-773H22.2	12912843	rs8090365	A	G	0.716336	-0.824264	0.110162	7.30547e-14	0.00133452	0.00291715	0.647329	0.867285	0.886268	Brain_Putamen_basal_ganglia
Meta	ENSG00000101639	18	CEP192	12991361	rs1786984	G	A	0.616998	-0.971411	0.068536	1.3321e-45	-0.00205886	0.0024749	0.405467	0.929071	0.748983	Brain_Putamen_basal_ganglia
Meta	ENSG00000175322	18	ZNF519	14057456	rs9958799	C	G	0.231788	0.300444	0.0385525	6.53814e-15	0.00698966	0.00903135	0.43897	0.0728291	0.775973	Brain_Putamen_basal_ganglia
Meta	ENSG00000265015	18	RP11-454P7.3	15196998	rs3878725	C	T	0.923841	-1.03246	0.162109	1.90351e-10	-0.00280883	0.00332251	0.397891	0.448328	0.740204	Brain_Putamen_basal_ganglia
Meta	ENSG00000141458	18	NPC1	21086148	rs1788760	G	A	0.622517	0.19496	0.0331732	4.17664e-09	0.0451375	0.0149472	0.00252954	0.235892	0.0671347	Brain_Putamen_basal_ganglia
Meta	ENSG00000260372	18	AQP4-AS1	24235706	rs232319	C	T	0.522075	-0.876029	0.0726833	1.87715e-33	0.00296794	0.00252338	0.239524	0.482486	0.621941	Brain_Putamen_basal_ganglia
Meta	ENSG00000134775	18	FHOD3	33877677	rs62086184	G	T	0.149007	-0.561914	0.0849448	3.71431e-11	-0.00195759	0.00552479	0.723092	0.125254	0.916533	Brain_Putamen_basal_ganglia
Meta	ENSG00000134779	18	TPGS2	34359987	rs2654543	G	A	0.352097	0.419276	0.0680327	7.14432e-10	0.0126408	0.00585657	0.0308966	0.01194	0.277505	Brain_Putamen_basal_ganglia
Meta	ENSG00000152214	18	RIT2	40323192	rs8096982	C	T	0.161148	0.326789	0.0518067	2.8294e-10	-0.0039781	0.0085914	0.643341	0.027188	0.886268	Brain_Putamen_basal_ganglia
Meta	ENSG00000152223	18	EPG5	43427574	rs11082496	C	G	0.559603	-0.32962	0.0496356	3.11994e-11	0.00606759	0.0067366	0.367753	0.133049	0.719645	Brain_Putamen_basal_ganglia
Meta	ENSG00000101751	18	POLI	51795774	rs3730783	G	A	0.422737	-0.506412	0.0664832	2.59354e-14	0.000592403	0.00454242	0.896238	0.798809	0.968538	Brain_Putamen_basal_ganglia
Meta	ENSG00000183287	18	CCBE1	57098172	rs1971616	T	G	0.401766	0.754379	0.102145	1.52015e-13	0.00159071	0.00318871	0.617879	0.555803	0.871918	Brain_Putamen_basal_ganglia
Meta	ENSG00000197563	18	PIGN	59710800	rs9953509	C	T	0.634658	-0.445443	0.0708823	3.29417e-10	-0.000897982	0.00516538	0.861986	0.565417	0.960289	Brain_Putamen_basal_ganglia
Meta	ENSG00000267390	18	RP11-635N19.1	61034561	rs61734938	G	T	0.130243	0.623771	0.0920483	1.23067e-11	0.00448883	0.00580924	0.439697	0.284541	0.776411	Brain_Putamen_basal_ganglia
Meta	ENSG00000263958	18	RP11-676J15.1	70535623	rs56112370	C	T	0.119205	0.645651	0.0905725	1.01427e-12	-0.00185859	0.00511777	0.716482	0.150033	0.911919	Brain_Putamen_basal_ganglia
Meta	ENSG00000166347	18	CYB5A	71920530	rs74810966	T	C	0.145695	0.486386	0.0794354	9.18076e-10	0.00328957	0.00639614	0.607039	0.575283	0.869007	Brain_Putamen_basal_ganglia
Meta	ENSG00000133313	18	CNDP2	72163051	rs7241558	T	A	0.222958	0.407265	0.0548288	1.10298e-13	-0.0164512	0.00629542	0.00896981	0.551725	0.13372	Brain_Putamen_basal_ganglia
Meta	ENSG00000264247	18	LINC00909	72259010	rs7505289	G	A	0.857616	-0.691842	0.0808261	1.13223e-17	-0.00289083	0.00391721	0.460525	0.134433	0.785973	Brain_Putamen_basal_ganglia
Meta	ENSG00000122490	18	PQLC1	77662420	rs72972292	T	C	0.475717	0.24648	0.0425415	6.87832e-09	0.0158228	0.0101128	0.117671	0.0288629	0.476993	Brain_Putamen_basal_ganglia
Meta	ENSG00000267127	18	RP11-795F19.5	77794346	rs72976317	T	C	0.853201	-0.873111	0.14409	1.36573e-09	-0.00446679	0.00407587	0.273118	0.235082	0.656907	Brain_Putamen_basal_ganglia
Meta	ENSG00000261126	18	RBFADN	77806900	rs7228169	G	A	0.825607	-0.884073	0.0948772	1.18469e-20	-0.0128949	0.00335295	0.000120145	0.374562	0.0134012	Brain_Putamen_basal_ganglia
Meta	ENSG00000129946	19	SHC2	416583	rs10419509	A	C	0.395143	-0.50132	0.0666974	5.63336e-14	0.0059842	0.00485311	0.217552	0.257058	0.592457	Brain_Putamen_basal_ganglia
Meta	ENSG00000099866	19	MADCAM1	489176	rs7247848	G	A	0.0264901	-1.00146	0.13947	6.94669e-13	-0.00339504	0.00372474	0.36204	0.42505	0.718599	Brain_Putamen_basal_ganglia
Meta	ENSG00000266933	19	AC005775.2	490046	rs10415416	T	C	0.422737	-0.857956	0.0987926	3.80703e-18	0.00326357	0.00259162	0.207931	0.252953	0.585311	Brain_Putamen_basal_ganglia
Meta	ENSG00000267751	19	AC009005.2	567212	rs12608452	C	T	0.157837	-0.824507	0.130658	2.78237e-10	0.000485138	0.00363935	0.893953	0.716393	0.968538	Brain_Putamen_basal_ganglia
Meta	ENSG00000267666	19	AC004156.3	663482	rs7255896	C	A	0.186534	-0.665714	0.105561	2.85566e-10	-0.00210301	0.00377014	0.576978	0.408362	0.86143	Brain_Putamen_basal_ganglia
Meta	ENSG00000197766	19	CFD	859453	rs62132322	T	G	0.216336	-0.538428	0.0862661	4.3346e-10	0.000928629	0.00520245	0.858332	0.58146	0.960289	Brain_Putamen_basal_ganglia
Meta	ENSG00000065268	19	WDR18	983174	rs2240149	A	G	0.568433	-0.682816	0.0750813	9.51448e-20	0.000732262	0.00322296	0.820267	0.654297	0.95176	Brain_Putamen_basal_ganglia
Meta	ENSG00000182087	19	TMEM259	1009647	rs2240160	A	G	0.201987	0.32945	0.05213	2.61946e-10	0.00424951	0.00822302	0.605308	0.696286	0.868387	Brain_Putamen_basal_ganglia
Meta	ENSG00000207357	19	RNU6-2	1021521	rs117481827	C	T	0.139073	0.915891	0.139501	5.1872e-11	-0.00360305	0.00396872	0.363952	0.499997	0.718599	Brain_Putamen_basal_ganglia
Meta	ENSG00000064687	19	ABCA7	1040102	rs1057914	C	A	0.913907	-0.550544	0.0813974	1.3455e-11	0.00653899	0.00571319	0.252399	0.926931	0.628259	Brain_Putamen_basal_ganglia
Meta	ENSG00000180448	19	HMHA1	1065922	rs2079158	T	A	0.890728	-0.481431	0.0865591	2.6689e-08	-0.00747771	0.00739326	0.311815	0.639002	0.686031	Brain_Putamen_basal_ganglia
Meta	ENSG00000099817	19	POLR2E	1086594	rs6843	C	T	0.789183	-0.392421	0.0537632	2.89792e-13	0.00101931	0.00688178	0.88225	0.572101	0.968538	Brain_Putamen_basal_ganglia
Meta	ENSG00000167468	19	GPX4	1103936	rs8103169	G	A	0.405077	0.211714	0.0365006	6.62038e-09	0.00330635	0.010407	0.750709	0.653429	0.924457	Brain_Putamen_basal_ganglia
Meta	ENSG00000160953	19	MUM1	1285890	rs3826942	A	G	0.80574	-0.49168	0.0863222	1.22745e-08	-0.000813537	0.00508661	0.872931	0.313575	0.964041	Brain_Putamen_basal_ganglia
Meta	ENSG00000115266	19	APC2	1446300	rs3894776	T	C	0.560706	0.460386	0.0716938	1.34885e-10	0.0119465	0.00512796	0.0198232	0.479971	0.22391	Brain_Putamen_basal_ganglia
Meta	ENSG00000115255	19	REEP6	1491165	rs78735375	A	C	0.0441501	-0.727187	0.126908	1.00422e-08	-0.00357542	0.00567259	0.5285	0.022881	0.831253	Brain_Putamen_basal_ganglia
Meta	ENSG00000104899	19	AMH	2249308	rs4807216	T	C	0.85872	1.12784	0.111064	3.15303e-24	-0.00186197	0.00248938	0.454483	0.30105	0.785973	Brain_Putamen_basal_ganglia
Meta	ENSG00000099800	19	TIMM13	2425622	rs6945	C	G	0.467991	0.299997	0.0413312	3.91811e-13	0.00833342	0.00775223	0.282388	0.135407	0.659742	Brain_Putamen_basal_ganglia
Meta	ENSG00000125912	19	NCLN	3185561	rs518669	T	C	0.399558	-0.324871	0.0436558	9.94373e-14	-0.0270877	0.00768821	0.000426249	0.0986045	0.032602	Brain_Putamen_basal_ganglia
Meta	ENSG00000129932	19	DOHH	3490819	rs10126	G	A	0.306843	-0.318922	0.0558867	1.15267e-08	-0.000940669	0.00752716	0.900547	0.592739	0.968538	Brain_Putamen_basal_ganglia
Meta	ENSG00000077463	19	SIRT6	4174106	rs350850	T	C	0.842163	-0.557629	0.0872194	1.6223e-10	0.00591791	0.00581275	0.308635	0.233852	0.681134	Brain_Putamen_basal_ganglia
Meta	ENSG00000178078	19	STAP2	4324040	rs55913120	T	C	0.430464	0.522878	0.0696339	5.95987e-14	0.00822372	0.00434768	0.0585553	0.151477	0.356443	Brain_Putamen_basal_ganglia
Meta	ENSG00000267980	19	AC007292.6	4363786	rs9973266	A	G	0.252759	-0.64908	0.10129	1.47301e-10	0.000616257	0.00431487	0.886431	0.411519	0.968538	Brain_Putamen_basal_ganglia
Meta	ENSG00000167670	19	CHAF1A	4402659	rs62129346	T	C	0.283664	-0.680815	0.067043	3.15132e-24	0.000881297	0.00396678	0.824182	0.933525	0.95176	Brain_Putamen_basal_ganglia
Meta	ENSG00000267769	19	CTB-50L17.9	4454011	rs62130979	C	T	0.250552	-0.814452	0.0921923	1.00753e-18	0.000245564	0.00343801	0.943059	0.684778	0.980797	Brain_Putamen_basal_ganglia
Meta	ENSG00000196365	19	LONP1	5691845	rs3892355	A	G	0.310155	-0.5521	0.0674019	2.58703e-16	-0.00108676	0.00471116	0.817565	0.24131	0.95176	Brain_Putamen_basal_ganglia
Meta	ENSG00000141994	19	DUS3L	5784843	rs2446206	C	T	0.187638	-0.469341	0.0657637	9.55445e-13	-0.00234371	0.00576211	0.684195	0.0229956	0.89759	Brain_Putamen_basal_ganglia
Meta	ENSG00000171119	19	NRTN	5823813	rs36055559	A	G	0.15894	-0.626046	0.0980874	1.74184e-10	0.023321	0.00641374	0.000276805	0.810523	0.0231564	Brain_Putamen_basal_ganglia
Meta	ENSG00000181240	19	SLC25A41	6426048	rs2860181	T	C	0.465784	0.758851	0.0609364	1.34425e-35	-0.00144956	0.00290146	0.617359	0.137353	0.871918	Brain_Putamen_basal_ganglia
Meta	ENSG00000125734	19	GPR108	6729925	rs340135	C	T	0.270419	-0.572444	0.0567904	6.77706e-24	0.00786103	0.00409285	0.0547726	0.119875	0.354077	Brain_Putamen_basal_ganglia
Meta	ENSG00000268758	19	EMR4P	6952511	rs7252712	T	G	0.559603	-0.672115	0.0864236	7.4275e-15	0.00208298	0.00328419	0.525922	0.892277	0.828694	Brain_Putamen_basal_ganglia
Meta	ENSG00000268297	19	CLEC4GP1	7852435	rs36056976	G	C	0.219647	0.929047	0.0911594	2.16487e-24	0.00742697	0.00320542	0.0205035	0.326597	0.22775	Brain_Putamen_basal_ganglia
Meta	ENSG00000269139	19	CTD-3193O13.8	7990886	rs7899	A	T	0.274834	0.822757	0.0858601	9.4701e-22	0.000850798	0.00303986	0.779569	0.0199039	0.939823	Brain_Putamen_basal_ganglia
Meta	ENSG00000104980	19	TIMM44	7991603	rs34425383	C	T	0.0529801	0.852122	0.139966	1.14279e-09	0.00598506	0.004796	0.212058	0.165759	0.587348	Brain_Putamen_basal_ganglia
Meta	ENSG00000233927	19	RPS28	8386042	rs2972572	G	A	0.560706	-0.392268	0.0434864	1.87277e-19	-0.00229435	0.00586885	0.695844	0.131427	0.901804	Brain_Putamen_basal_ganglia
Meta	ENSG00000099785	19	2025-03-02	8478154	rs17160520	A	G	0.261589	0.698319	0.065372	1.2326e-26	0.00916487	0.00396047	0.0206631	0.120908	0.228575	Brain_Putamen_basal_ganglia
Meta	ENSG00000130803	19	ZNF317	9251056	rs57338458	A	G	0.0772627	-0.720076	0.119575	1.723e-09	0.00347186	0.00475679	0.465467	0.217216	0.787921	Brain_Putamen_basal_ganglia
Meta	ENSG00000188000	19	OR7D2	9296279	rs73494602	A	G	0.0562914	1.48565	0.187775	2.53596e-15	-0.00390402	0.00320185	0.22273	0.295778	0.598043	Brain_Putamen_basal_ganglia
Meta	ENSG00000188321	19	ZNF559	9434448	rs28384491	T	C	0.0794702	-1.5144	0.139843	2.50032e-27	0	0.00264131	1	0.322122	1	Brain_Putamen_basal_ganglia
Meta	ENSG00000174652	19	ZNF266	9523272	rs8108483	T	C	0.587196	0.926856	0.0634206	2.27263e-48	0.00183416	0.00237693	0.440322	0.143642	0.776411	Brain_Putamen_basal_ganglia
Meta	ENSG00000267289	19	CTD-2623N2.11	9944755	rs2233679	T	C	0.654525	-0.502165	0.0899007	2.32664e-08	-0.00577499	0.00469541	0.218725	0.0861471	0.59402	Brain_Putamen_basal_ganglia
Meta	ENSG00000105088	19	OLFM2	9964394	rs2287808	T	C	0.220751	0.289916	0.0480166	1.56207e-09	-0.0137971	0.0105971	0.192928	0.138868	0.565683	Brain_Putamen_basal_ganglia
Meta	ENSG00000080573	19	COL5A3	10070237	rs8100973	G	C	0.356512	-0.264409	0.0446654	3.22392e-09	0.00453842	0.00873236	0.603256	0.393587	0.868348	Brain_Putamen_basal_ganglia
Meta	ENSG00000129347	19	KRI1	10663761	rs10404446	G	A	0.273731	0.5025	0.0579657	4.36231e-18	0.00199005	0.00458287	0.664116	0.0354056	0.89016	Brain_Putamen_basal_ganglia
Meta	ENSG00000267174	19	CTC-510F12.4	11411453	rs322158	G	A	0.317881	-0.671085	0.094209	1.05323e-12	-0.00610951	0.0036777	0.0966675	0.324925	0.442789	Brain_Putamen_basal_ganglia
Meta	ENSG00000180855	19	ZNF443	12540521	rs4804680	A	C	0.256071	0.481897	0.0722035	2.48671e-11	0.00850804	0.00514088	0.0979288	0.262494	0.443104	Brain_Putamen_basal_ganglia
Meta	ENSG00000269560	19	CTD-2192J16.21	12640582	rs2861413	T	C	0.65894	-0.626471	0.097193	1.15113e-10	0.00383098	0.00371916	0.302978	0.833332	0.675998	Brain_Putamen_basal_ganglia
Meta	ENSG00000213290	19	PGK1P2	12670385	rs10412588	G	A	0.653422	-0.679113	0.0986799	5.90273e-12	0.00368127	0.00342875	0.282981	0.34242	0.659742	Brain_Putamen_basal_ganglia
Meta	ENSG00000105607	19	GCDH	13001840	rs2965216	A	G	0.441501	-0.434376	0.0415996	1.59704e-25	0.00161151	0.0052972	0.760961	0.433349	0.929188	Brain_Putamen_basal_ganglia
Meta	ENSG00000037757	19	MRI1	13875346	rs6511887	A	G	0.458057	-0.752312	0.0811331	1.81722e-20	0.00159508	0.00292937	0.586088	0.159553	0.867068	Brain_Putamen_basal_ganglia
Meta	ENSG00000104979	19	C19orf53	13884982	rs112896874	C	G	0.240618	-0.302831	0.0526094	8.60201e-09	-0.0132087	0.00825073	0.109397	0.24015	0.461315	Brain_Putamen_basal_ganglia
Meta	ENSG00000141854	19	hsa-mir-1199	14183348	rs7258963	C	T	0.353201	0.555397	0.0649637	1.23795e-17	0.000720206	0.00414204	0.861962	0.245054	0.960289	Brain_Putamen_basal_ganglia
Meta	ENSG00000267723	19	CTD-2189E23.1	14365001	rs609626	G	C	0.415011	-0.59154	0.10669	2.94849e-08	-0.000845251	0.00389114	0.828033	0.631376	0.95176	Brain_Putamen_basal_ganglia
Meta	ENSG00000123146	19	CD97	14491313	rs62122578	A	G	0.260486	0.426801	0.0772256	3.26353e-08	-0.00656043	0.00620641	0.290492	0.629343	0.66537	Brain_Putamen_basal_ganglia
Meta	ENSG00000160961	19	ZNF333	14800613	rs4808319	A	G	0.523179	0.345664	0.0602955	9.87672e-09	-0.00549667	0.00643638	0.393105	0.158061	0.733551	Brain_Putamen_basal_ganglia
Meta	ENSG00000188269	19	OR7A5	14903302	rs66824756	C	T	0.388521	0.522611	0.0822855	2.13649e-10	-0.00191347	0.00441128	0.664457	0.130014	0.89016	Brain_Putamen_basal_ganglia
Meta	ENSG00000105143	19	SLC1A6	15060846	rs62113320	C	T	0.288079	0.275618	0.0376847	2.59713e-13	0.01415	0.00892004	0.112667	0.102352	0.466779	Brain_Putamen_basal_ganglia
Meta	ENSG00000186529	19	CYP4F3	15751707	rs1290627	C	A	0.581678	-0.707544	0.0864405	2.71556e-16	-0.00946938	0.0034504	0.00606168	0.0141637	0.110389	Brain_Putamen_basal_ganglia
Meta	ENSG00000267594	19	CYP4F24P	15871051	rs56180406	G	A	0.57064	-1.06951	0.0775331	2.76064e-43	-9.35008e-05	0.00205703	0.963745	0.157022	0.989687	Brain_Putamen_basal_ganglia
Meta	ENSG00000214046	19	SMIM7	16741562	rs3848651	T	A	0.0960265	-0.467172	0.0838268	2.50303e-08	-0.0162681	0.00764316	0.0332996	0.576407	0.288489	Brain_Putamen_basal_ganglia
Meta	ENSG00000188039	19	NWD1	16830787	rs12983375	T	C	0.389625	-0.401421	0.0552585	3.74637e-13	-0.00772257	0.00558268	0.166571	0.914795	0.541482	Brain_Putamen_basal_ganglia
Meta	ENSG00000130312	19	MRPL34	17403418	rs7253389	T	G	0.413907	0.377792	0.0434762	3.63646e-18	-0.000529392	0.00608831	0.930709	0.229827	0.977408	Brain_Putamen_basal_ganglia
Meta	ENSG00000171773	19	NXNL1	17566234	rs2162778	T	G	0.709713	-0.402491	0.0720011	2.26979e-08	-0.0047206	0.00577647	0.413807	0.882891	0.753764	Brain_Putamen_basal_ganglia
Meta	ENSG00000130518	19	KIAA1683	18367908	rs11086103	A	G	0.536424	-0.558293	0.0738382	3.99892e-14	-0.00662734	0.00421191	0.115609	0.699649	0.469627	Brain_Putamen_basal_ganglia
Meta	ENSG00000130517	19	PGPEP1	18451397	rs67348050	T	C	0.262693	-0.403443	0.0505163	1.38952e-15	-0.00545306	0.0064806	0.400099	0.0875086	0.742508	Brain_Putamen_basal_ganglia
Meta	ENSG00000223802	19	CERS1	18979361	rs4808165	T	C	0.883002	0.361051	0.0657852	4.05751e-08	-0.0110788	0.00855076	0.195097	0.574802	0.568708	Brain_Putamen_basal_ganglia
Meta	ENSG00000160161	19	CILP2	19649057	rs34067609	A	G	0.00441501	0.635753	0.0925745	6.53476e-12	-0.00928033	0.00475748	0.0510947	0.10137	0.341951	Brain_Putamen_basal_ganglia
Meta	ENSG00000181896	19	ZNF101	19779605	rs56129543	C	G	0.313466	0.53057	0.0848004	3.93228e-10	-0.00772754	0.00450747	0.0864583	0.514947	0.423899	Brain_Putamen_basal_ganglia
Meta	ENSG00000081665	19	ZNF506	19896648	rs4389259	T	C	0.193157	0.589326	0.0926868	2.04059e-10	0.00441182	0.00530581	0.405687	0.741054	0.748983	Brain_Putamen_basal_ganglia
Meta	ENSG00000184635	19	ZNF93	20011722	rs2335368	G	C	0.283664	0.439252	0.0696315	2.8224e-10	0.00295958	0.0057108	0.604289	0.949677	0.868348	Brain_Putamen_basal_ganglia
Meta	ENSG00000267268	19	AC007204.2	20011777	rs2110589	A	G	0.217439	0.757662	0.116328	7.35779e-11	0.00237573	0.00358221	0.507201	0.823434	0.815426	Brain_Putamen_basal_ganglia
Meta	ENSG00000237440	19	ZNF737	20718631	rs7249873	T	A	0.0607064	-0.735327	0.128276	9.90209e-09	-0.00271988	0.00627369	0.664624	0.488887	0.89016	Brain_Putamen_basal_ganglia
Meta	ENSG00000188171	19	ZNF626	20802867	rs2288536	T	C	0.213024	0.517666	0.0834287	5.47359e-10	0.00734064	0.00497216	0.13985	0.179169	0.50483	Brain_Putamen_basal_ganglia
Meta	ENSG00000268119	19	CTD-2561J22.5	21627043	rs7245571	A	G	0.560706	-0.39847	0.0703711	1.49259e-08	0	0.00552112	1	0.208719	1	Brain_Putamen_basal_ganglia
Meta	ENSG00000268555	19	RP11-678G14.3	21753624	rs11085462	G	C	0.240618	0.831804	0.113103	1.9181e-13	-0.00132243	0.00337098	0.694838	0.253017	0.901804	Brain_Putamen_basal_ganglia
Meta	ENSG00000268433	19	RP11-420K14.2	21860352	rs67876192	C	A	0.342163	-0.681951	0.105783	1.14314e-10	0.0049857	0.00346021	0.149623	0.449053	0.522217	Brain_Putamen_basal_ganglia
Meta	ENSG00000268535	19	RP11-420K14.3	21892324	rs61037485	A	T	0.534216	-0.792423	0.0915975	5.0986e-18	-0.00239771	0.00279009	0.390139	0.424087	0.73318	Brain_Putamen_basal_ganglia
Meta	ENSG00000197020	19	ZNF100	21905568	rs8113652	C	T	0.716336	-0.776103	0.0855087	1.12322e-19	-0.00515395	0.00327089	0.115094	0.162065	0.469394	Brain_Putamen_basal_ganglia
Meta	ENSG00000197134	19	ZNF257	22235254	rs1969193	C	T	0.277042	0.763545	0.104447	2.66399e-13	-0.00196452	0.00341576	0.5652	0.571078	0.853498	Brain_Putamen_basal_ganglia
Meta	ENSG00000269332	19	CTC-457E21.3	22779059	rs16999458	G	A	0.0783664	1.1919	0.164775	4.7076e-13	-0.000755097	0.0028545	0.791373	0.6067	0.946204	Brain_Putamen_basal_ganglia
Meta	ENSG00000269416	19	CTB-175P5.4	23582035	rs1689182	T	A	0.270419	0.784211	0.09394	6.94305e-17	0.00114765	0.00306349	0.707941	0.398068	0.908109	Brain_Putamen_basal_ganglia
Meta	ENSG00000213967	19	ZNF726	24097678	rs3764587	C	A	0.262693	-0.645579	0.110927	5.8897e-09	0.00464699	0.00395395	0.239884	0.202971	0.621941	Brain_Putamen_basal_ganglia
Meta	ENSG00000268362	19	CTD-2017D11.1	24216247	rs55762238	T	C	0.210817	0.644629	0.0958717	1.76961e-11	-0.00511922	0.00471571	0.27767	0.0512451	0.659742	Brain_Putamen_basal_ganglia
Meta	ENSG00000261770	19	CTC-459F4.1	28248092	rs11672926	A	G	0.157837	1.58793	0.132275	3.35414e-33	0.00447123	0.00211129	0.0341944	0.159948	0.289678	Brain_Putamen_basal_ganglia
Meta	ENSG00000267623	19	AC022153.1	28393503	rs73037822	C	T	0.171082	-0.600719	0.0922778	7.52035e-11	-0.00932216	0.00551607	0.0910278	0.0851475	0.435624	Brain_Putamen_basal_ganglia
Meta	ENSG00000168813	19	ZNF507	32836500	rs7259259	C	G	0.325607	0.345686	0.0593705	5.79654e-09	0.0101248	0.00715717	0.157175	0.189798	0.531574	Brain_Putamen_basal_ganglia
Meta	ENSG00000267213	19	AC007773.2	32880956	rs2302771	G	C	0.49117	0.707157	0.0787228	2.63771e-19	-0.00367669	0.00313786	0.241309	0.194205	0.622936	Brain_Putamen_basal_ganglia
Meta	ENSG00000105185	19	PDCD5	33071974	rs34040260	C	A	0.392936	0.498607	0.0506567	7.35828e-23	-0.00701956	0.00506443	0.165732	0.525329	0.541482	Brain_Putamen_basal_ganglia
Meta	ENSG00000105186	19	ANKRD27	33087913	rs35447302	A	G	0.245033	-0.457248	0.0707835	1.04836e-10	-0.0034992	0.00549426	0.524202	0.0605474	0.828694	Brain_Putamen_basal_ganglia
Meta	ENSG00000021488	19	SLC7A9	33321415	rs61743316	G	C	0.207506	-0.75977	0.0865254	1.62183e-18	0.00618608	0.00388141	0.110988	0.0839552	0.463661	Brain_Putamen_basal_ganglia
Meta	ENSG00000124299	19	PEPD	33877856	rs8111294	T	C	0.49117	0.38345	0.0506926	3.902e-14	0.0101708	0.00589284	0.084354	0.614711	0.419732	Brain_Putamen_basal_ganglia
Meta	ENSG00000124302	19	CHST8	34112861	rs10401477	C	A	0.583885	0.489315	0.0678215	5.40358e-13	-0.00429171	0.00453526	0.343996	0.0804596	0.701692	Brain_Putamen_basal_ganglia
Meta	ENSG00000153885	19	KCTD15	34286838	rs3810361	C	T	0.593819	-0.268126	0.0377433	1.21257e-12	0.0193939	0.00864735	0.0249127	0.0559307	0.248849	Brain_Putamen_basal_ganglia
Meta	ENSG00000089335	19	ZNF302	35168544	rs10426964	G	T	0.098234	-0.763575	0.101715	6.0508e-14	0.00759585	0.00482202	0.115201	0.611415	0.469394	Brain_Putamen_basal_ganglia
Meta	ENSG00000197841	19	ZNF181	35225060	rs7259475	T	G	0.311258	-0.313733	0.0542761	7.45587e-09	0.0149809	0.00777571	0.054026	0.232246	0.353449	Brain_Putamen_basal_ganglia
Meta	ENSG00000168661	19	ZNF30	35417807	rs56093013	A	G	0.294702	-0.451371	0.0638486	1.55615e-12	-0.000886189	0.00531861	0.867669	0.112925	0.96063	Brain_Putamen_basal_ganglia
Meta	ENSG00000126266	19	FFAR1	35842445	rs12985354	A	G	0.285872	-0.528932	0.0833435	2.20399e-10	-0.00037812	0.00434879	0.930713	0.6049	0.977408	Brain_Putamen_basal_ganglia
Meta	ENSG00000126267	19	COX6B1	36139125	rs4806187	G	A	0.503311	-0.208212	0.0361623	8.52603e-09	-0.00048028	0.0110467	0.965321	0.250872	0.989687	Brain_Putamen_basal_ganglia
Meta	ENSG00000105668	19	UPK1A	36157715	rs231588	T	C	0.490066	0.565395	0.10128	2.37119e-08	-0.00194554	0.00408285	0.633707	0.103136	0.881735	Brain_Putamen_basal_ganglia
Meta	ENSG00000225872	19	AC002398.5	36279778	rs60128322	C	T	0.0320088	-0.83011	0.141092	4.01743e-09	-0.00505957	0.00608438	0.405653	0.370721	0.748983	Brain_Putamen_basal_ganglia
Meta	ENSG00000126247	19	CAPNS1	36630477	rs14100	C	T	0.935982	0.622936	0.0976307	1.76471e-10	-0.0197452	0.00981155	0.0441731	0.056582	0.32989	Brain_Putamen_basal_ganglia
Meta	ENSG00000161281	19	COX7A1	36641824	rs14100	C	T	0.935982	0.916986	0.131738	3.38585e-12	-0.0134135	0.00661211	0.0424962	0.0664353	0.324109	Brain_Putamen_basal_ganglia
Meta	ENSG00000167635	19	ZNF146	36705504	rs34423559	T	C	0.0618102	0.594504	0.102558	6.76153e-09	-0.00470981	0.00811474	0.561644	0.191243	0.852009	Brain_Putamen_basal_ganglia
Meta	ENSG00000232677	19	LINC00665	36803969	rs2967501	C	T	0.628035	-0.470068	0.0687448	8.03793e-12	-0.00234009	0.00490486	0.633294	0.0184529	0.881735	Brain_Putamen_basal_ganglia
Meta	ENSG00000233527	19	AC092295.7	37063972	rs10407386	T	A	0.613687	-0.962897	0.0870405	1.9043e-28	-0.00218092	0.00239675	0.362849	0.205045	0.718599	Brain_Putamen_basal_ganglia
Meta	ENSG00000226686	19	AC012309.5	37742814	rs73025481	A	G	0.350993	1.25182	0.0864433	1.58823e-47	0.00399418	0.00193695	0.0391979	0.0269692	0.310672	Brain_Putamen_basal_ganglia
Meta	ENSG00000267422	19	CTD-2554C21.1	38270326	rs2075284	C	T	0.834437	0.765738	0.121808	3.24827e-10	0.00391779	0.00358066	0.273888	0.282171	0.657578	Brain_Putamen_basal_ganglia
Meta	ENSG00000167644	19	C19orf33	38794801	rs45437199	A	G	0.175497	-0.905088	0.105089	7.14504e-18	-0.00265168	0.00332886	0.4257	0.242046	0.764832	Brain_Putamen_basal_ganglia
Meta	ENSG00000268055	19	AC067969.2	39026157	rs73032627	G	A	0.0507726	-1.18347	0.19322	9.06916e-10	-0.00675978	0.00436663	0.121609	0.317433	0.481581	Brain_Putamen_basal_ganglia
Meta	ENSG00000104825	19	NFKBIB	39390340	rs3136642	G	A	0.383002	0.355095	0.0468384	3.42178e-14	0.0129543	0.00669874	0.0531329	0.899849	0.351106	Brain_Putamen_basal_ganglia
Meta	ENSG00000269486	19	CTC-360G5.9	39425976	rs1865049	G	A	0.626932	-0.716099	0.0990928	4.95433e-13	-0.00544617	0.00343518	0.112873	0.744904	0.466779	Brain_Putamen_basal_ganglia
Meta	ENSG00000161243	19	FBXO27	39481354	rs632308	T	C	0.00993377	-1.21439	0.211133	8.83047e-09	0.00749347	0.00510963	0.142502	0.630033	0.509995	Brain_Putamen_basal_ganglia
Meta	ENSG00000130669	19	PAK4	39616410	rs11083508	G	A	0.335541	-0.460411	0.065281	1.75405e-12	-0.00390955	0.00545815	0.47382	0.023294	0.789193	Brain_Putamen_basal_ganglia
Meta	ENSG00000105341	19	ATP5SL	41937223	rs4674	G	A	0.619205	0.385262	0.0695704	3.06424e-08	0.0103825	0.00625744	0.0970693	0.75142	0.443104	Brain_Putamen_basal_ganglia
Meta	ENSG00000267107	19	AC011526.1	41960074	rs11673591	A	T	0.247241	-0.354336	0.0569529	4.92218e-10	0.00507992	0.00738296	0.491414	0.318777	0.802634	Brain_Putamen_basal_ganglia
Meta	ENSG00000176531	19	PHLDB3	43979106	rs2682543	G	A	0.600442	0.589674	0.0725954	4.55741e-16	0.00474839	0.00411181	0.248166	0.289654	0.624703	Brain_Putamen_basal_ganglia
Meta	ENSG00000073050	19	XRCC1	44047192	rs2682588	G	C	0.187638	0.370619	0.0676877	4.3646e-08	-0.00890402	0.0074644	0.232922	0.0204841	0.609171	Brain_Putamen_basal_ganglia
Meta	ENSG00000234465	19	PINLYP	44080952	rs11407	T	C	0.177704	-0.513273	0.0801946	1.5503e-10	0.00584484	0.00553109	0.290637	0.305877	0.66537	Brain_Putamen_basal_ganglia
Meta	ENSG00000104783	19	KCNN4	44270685	rs62116998	C	T	0.370861	-0.33367	0.0558999	2.38613e-09	0.00659334	0.00727706	0.364912	0.236851	0.718599	Brain_Putamen_basal_ganglia
Meta	ENSG00000176222	19	ZNF404	44376515	rs108775	C	G	0.496689	-0.560225	0.0733829	2.27106e-14	-0.0026775	0.00394262	0.497065	0.305269	0.806645	Brain_Putamen_basal_ganglia
Meta	ENSG00000266903	19	CTB-171A8.1	45135500	rs79638902	C	T	0.884106	-1.38601	0.126084	4.13934e-28	0.00295813	0.0024678	0.230648	0.164852	0.607155	Brain_Putamen_basal_ganglia
Meta	ENSG00000234906	19	APOC2	45449243	rs11878597	C	T	0.462472	0.710942	0.0790766	2.45994e-19	-0.00196922	0.00310223	0.525575	0.0497915	0.828694	Brain_Putamen_basal_ganglia
Meta	ENSG00000142252	19	GEMIN7	45582453	rs3178166	G	A	0.454746	-0.472539	0.0670119	1.76907e-12	-0.00359759	0.00468357	0.44241	0.908492	0.777124	Brain_Putamen_basal_ganglia
Meta	ENSG00000104892	19	KLC3	45836692	rs12972985	T	G	0.339956	0.550781	0.0810831	1.09978e-11	0.0172482	0.0050433	0.000626142	0.0183786	0.037787	Brain_Putamen_basal_ganglia
Meta	ENSG00000268401	19	CTC-344H19.4	46530912	rs7251398	A	G	0.609272	0.360977	0.0603063	2.15421e-09	0.00470944	0.00614515	0.443458	0.906093	0.777124	Brain_Putamen_basal_ganglia
Meta	ENSG00000169515	19	CCDC8	46913629	rs892110	T	C	0.560706	-0.397318	0.0491559	6.3287e-16	0.00704725	0.00560535	0.208668	0.288569	0.585881	Brain_Putamen_basal_ganglia
Meta	ENSG00000182013	19	PNMAL1	46969748	rs8107491	A	G	0.728477	-0.291668	0.0383239	2.72812e-14	0.00754282	0.00828801	0.362776	0.662327	0.718599	Brain_Putamen_basal_ganglia
Meta	ENSG00000245598	19	DACT3-AS1	47163621	rs314661	T	C	0.592715	-0.557663	0.0998467	2.33445e-08	-0.000717279	0.00394712	0.855801	0.0446452	0.959773	Brain_Putamen_basal_ganglia
Meta	ENSG00000105287	19	PRKD2	47177532	rs62134780	A	G	0.381898	-0.430144	0.0632755	1.06111e-11	0.00976417	0.00598686	0.102904	0.144949	0.45447	Brain_Putamen_basal_ganglia
Meta	ENSG00000134815	19	DHX34	47852538	rs2972605	G	C	0.61479	-0.367439	0.0572676	1.39735e-10	-0.00680385	0.00688599	0.323118	0.164354	0.68793	Brain_Putamen_basal_ganglia
Meta	ENSG00000105419	19	MEIS3	47906381	rs2972605	G	C	0.61479	0.637484	0.102301	4.62177e-10	0.00392167	0.00397184	0.323463	0.100659	0.68793	Brain_Putamen_basal_ganglia
Meta	ENSG00000105483	19	CARD8	48684027	rs116950953	T	C	0.0540839	-0.616148	0.0781222	3.09603e-15	0.0102248	0.00902008	0.256978	0.68938	0.636384	Brain_Putamen_basal_ganglia
Meta	ENSG00000105479	19	CCDC114	48799714	rs275579	A	G	0.578366	0.717501	0.0856169	5.2762e-17	0.000975608	0.00320768	0.761016	0.717815	0.929188	Brain_Putamen_basal_ganglia
Meta	ENSG00000105443	19	CYTH2	48972289	rs1799258	T	C	0.907285	0.529633	0.0961224	3.58865e-08	0.00604192	0.00837969	0.470898	0.362579	0.788359	Brain_Putamen_basal_ganglia
Meta	ENSG00000088002	19	SULT2B1	49055332	rs10401347	A	G	0.54415	-0.825098	0.0878141	5.66993e-21	0.00351473	0.00281253	0.211421	0.780215	0.587348	Brain_Putamen_basal_ganglia
Meta	ENSG00000176920	19	FUT2	49199228	rs2548459	C	T	0.507726	0.49814	0.0818361	1.15015e-09	0.0212792	0.00563254	0.00015816	0.760636	0.0156812	Brain_Putamen_basal_ganglia
Meta	ENSG00000176909	19	MAMSTR	49215999	rs35866622	T	C	0.47351	0.516059	0.0800547	1.1459e-10	0.018215	0.00544174	0.000816124	0.132608	0.0409715	Brain_Putamen_basal_ganglia
Meta	ENSG00000087076	19	HSD17B14	49316274	rs8110220	C	T	0.254967	-0.470143	0.0561883	5.89654e-17	0.00191431	0.00510995	0.70794	0.0584693	0.908109	Brain_Putamen_basal_ganglia
Meta	ENSG00000183207	19	RUVBL2	49496705	rs113328808	C	T	0.0706402	-0.53887	0.0785594	6.91542e-12	0.00296918	0.00687985	0.66605	0.482971	0.891062	Brain_Putamen_basal_ganglia
Meta	ENSG00000104818	19	CGB2	49535169	rs10422128	T	A	0.306843	0.793519	0.097308	3.50001e-16	-0.000630105	0.00315147	0.841528	0.571488	0.955436	Brain_Putamen_basal_ganglia
Meta	ENSG00000130529	19	TRPM4	49660998	rs73048855	G	C	0.0706402	-0.562916	0.0962224	4.91114e-09	-0.00568468	0.00734804	0.439148	0.513396	0.775973	Brain_Putamen_basal_ganglia
Meta	ENSG00000161618	19	ALDH16A1	49956426	rs11083974	A	G	0.800221	-0.602258	0.0686431	1.72796e-18	0.00431709	0.00418011	0.301712	0.241174	0.675998	Brain_Putamen_basal_ganglia
Meta	ENSG00000126457	19	PRMT1	50179043	rs111412602	C	T	0.0353201	0.69839	0.10982	2.02535e-10	0.00171824	0.00945417	0.855784	0.22106	0.959773	Brain_Putamen_basal_ganglia
Meta	ENSG00000169169	19	CPT1C	50194155	rs1075453	C	G	0.40287	-0.264588	0.0352741	6.33727e-14	-0.0113384	0.0084511	0.179711	0.313792	0.553609	Brain_Putamen_basal_ganglia
Meta	ENSG00000039650	19	PNKP	50364461	rs2257103	T	C	0.413907	0.399309	0.062095	1.27087e-10	-0.00626082	0.00559488	0.263129	0.867063	0.644461	Brain_Putamen_basal_ganglia
Meta	ENSG00000161643	19	SIGLEC16	50472857	rs8105972	A	G	0.192053	0.76771	0.110495	3.70739e-12	0.00052103	0.00364798	0.886427	0.726699	0.968538	Brain_Putamen_basal_ganglia
Meta	ENSG00000131401	19	NAPSB	50837053	rs4802696	A	G	0.304636	-0.841254	0.0810094	2.91259e-25	-0.00332836	0.00298899	0.265476	0.645688	0.647145	Brain_Putamen_basal_ganglia
Meta	ENSG00000204653	19	ASPDH	51014857	rs2607238	T	C	0.656733	-0.500049	0.0718396	3.38747e-12	-0.00699931	0.00509963	0.169904	0.556734	0.544057	Brain_Putamen_basal_ganglia
Meta	ENSG00000180279	19	CTD-2568A17.5	51320937	rs7258582	T	A	0.252759	0.904722	0.0993477	8.49901e-20	0.00110531	0.00265552	0.677241	0.762624	0.897333	Brain_Putamen_basal_ganglia
Meta	ENSG00000169035	19	KLK7	51479729	rs11084043	T	C	0.612583	-0.571344	0.101507	1.81662e-08	0	0.00420062	1	0.927324	1	Brain_Putamen_basal_ganglia
Meta	ENSG00000129451	19	KLK10	51515995	rs2075691	T	C	0.536424	-0.596118	0.0856851	3.47409e-12	-0.0038583	0.00389795	0.322259	0.874249	0.68793	Brain_Putamen_basal_ganglia
Meta	ENSG00000262874	19	CTD-2616J11.4	51891543	rs7508570	C	T	0.133554	0.939233	0.120487	6.42597e-15	-0.00734642	0.00312657	0.0187899	0.0194235	0.216805	Brain_Putamen_basal_ganglia
Meta	ENSG00000254415	19	SIGLEC14	52145806	rs73052830	C	A	0.0905077	-0.756385	0.106421	1.18204e-12	0.00727143	0.00499753	0.145668	0.129202	0.515129	Brain_Putamen_basal_ganglia
Meta	ENSG00000161551	19	ZNF577	52359055	rs7256792	T	C	0.391832	-0.417924	0.0762984	4.31385e-08	-0.00239278	0.0055207	0.66471	0.230073	0.89016	Brain_Putamen_basal_ganglia
Meta	ENSG00000269235	19	HCCAT3	52452387	rs2082438	C	A	0.260486	0.458305	0.0749479	9.65702e-10	0.0124371	0.00561779	0.0268368	0.166144	0.257499	Brain_Putamen_basal_ganglia
Meta	ENSG00000221923	19	ZNF880	52873170	rs3170100	G	T	0.374172	1.12163	0.0800477	1.31619e-44	-0.000178312	0.00196147	0.927566	0.920752	0.977408	Brain_Putamen_basal_ganglia
Meta	ENSG00000167555	19	ZNF528	52901102	rs162123	G	A	0.767108	0.715955	0.0650627	3.65214e-28	-0.000419021	0.00349205	0.904489	0.571245	0.968538	Brain_Putamen_basal_ganglia
Meta	ENSG00000198633	19	ZNF534	52932440	rs80078717	G	A	0.0916115	0.97356	0.117404	1.11008e-16	-0.00595752	0.00376691	0.113755	0.0730477	0.467809	Brain_Putamen_basal_ganglia
Meta	ENSG00000167766	19	ZNF83	53097313	rs113063121	T	C	0.366446	0.341596	0.0497676	6.70391e-12	-0.0020492	0.00673972	0.761091	0.178887	0.929188	Brain_Putamen_basal_ganglia
Meta	ENSG00000204604	19	ZNF468	53341261	rs7259073	T	C	0.942605	-0.958238	0.166028	7.85444e-09	0.0152363	0.0058477	0.00917354	0.713116	0.134936	Brain_Putamen_basal_ganglia
Meta	ENSG00000268225	19	CTD-2331H12.5	53365060	rs3810115	A	C	0.469095	-0.365306	0.0668131	4.56218e-08	0.000273743	0.00602256	0.963746	0.289353	0.989687	Brain_Putamen_basal_ganglia
Meta	ENSG00000182986	19	ZNF320	53367043	rs3810115	A	C	0.469095	-0.557272	0.057722	4.70868e-22	0.000179446	0.00394785	0.963745	0.126647	0.989687	Brain_Putamen_basal_ganglia
Meta	ENSG00000242779	19	ZNF702P	53471504	rs12986118	T	C	0.0518764	1.10381	0.187953	4.28474e-09	-0.00253667	0.00446013	0.569531	0.374262	0.858465	Brain_Putamen_basal_ganglia
Meta	ENSG00000170949	19	ZNF160	53569859	rs2303689	A	G	0.282561	0.389426	0.0656391	2.97748e-09	0.00821722	0.00732226	0.261767	0.644091	0.643909	Brain_Putamen_basal_ganglia
Meta	ENSG00000170954	19	ZNF415	53611132	rs2099850	A	G	0.52649	0.455053	0.0731554	4.96019e-10	0.00285681	0.00485637	0.556357	0.255481	0.850574	Brain_Putamen_basal_ganglia
Meta	ENSG00000269001	19	ZNF818P	53716241	rs4801964	A	G	0.345475	-0.467695	0.0791422	3.43045e-09	-0.00213815	0.00493103	0.664571	0.48808	0.89016	Brain_Putamen_basal_ganglia
Meta	ENSG00000241015	19	TPM3P9	53935237	rs8102802	G	A	0.802428	-1.08794	0.106504	1.69793e-24	0.000919168	0.00257524	0.721148	0.136971	0.914778	Brain_Putamen_basal_ganglia
Meta	ENSG00000130433	19	CACNG6	54495542	rs11881683	G	A	0.496689	-0.528187	0.0929981	1.35051e-08	-0.00340788	0.00458329	0.457152	0.234654	0.785973	Brain_Putamen_basal_ganglia
Meta	ENSG00000170906	19	NDUFA3	54606036	rs62144171	G	A	0.0949227	0.400864	0.0594053	1.49945e-11	-0.0122236	0.00867296	0.158719	0.218073	0.531574	Brain_Putamen_basal_ganglia
Meta	ENSG00000167608	19	TMC4	54663846	rs8101186	C	T	0.216336	0.570686	0.0725785	3.74989e-15	-0.00367978	0.00440562	0.403578	0.0546623	0.746634	Brain_Putamen_basal_ganglia
Meta	ENSG00000170889	19	RPS9	54704610	rs2304524	G	C	0.355408	-0.325581	0.0418437	7.20191e-15	-0.00122857	0.00737313	0.867662	0.824534	0.96063	Brain_Putamen_basal_ganglia
Meta	ENSG00000268496	19	CTD-2587H19.2	54945363	rs3745428	T	A	0.322296	0.422685	0.0634041	2.61926e-11	-0.00283899	0.00569393	0.618062	0.96486	0.871918	Brain_Putamen_basal_ganglia
Meta	ENSG00000267838	19	AC008746.12	54949847	rs10425451	T	C	0.301325	-0.681881	0.080309	2.05373e-17	-0.00263976	0.00338732	0.4358	0.853708	0.774529	Brain_Putamen_basal_ganglia
Meta	ENSG00000104970	19	KIR3DX1	55043909	rs2019042	T	C	0.115894	0.87227	0.140549	5.42906e-10	0.00286609	0.00381131	0.452055	0.545622	0.784284	Brain_Putamen_basal_ganglia
Meta	ENSG00000022556	19	NLRP2	55464498	rs269913	C	T	0.469095	0.577516	0.0851897	1.20864e-11	0.00623359	0.00408735	0.127235	0.827641	0.489381	Brain_Putamen_basal_ganglia
Meta	ENSG00000160439	19	RDH13	55550476	rs62122059	A	G	0.147903	-0.637004	0.112675	1.5725e-08	-0.00109889	0.00518415	0.832129	0.267583	0.954008	Brain_Putamen_basal_ganglia
Meta	ENSG00000080031	19	PTPRH	55692616	rs76990668	C	T	0.0717439	-0.899538	0.115918	8.48576e-15	0.00611425	0.00484473	0.206934	0.175361	0.584965	Brain_Putamen_basal_ganglia
Meta	ENSG00000180089	19	TMEM86B	55738007	rs10419308	A	G	0.174393	0.469851	0.0709332	3.49965e-11	0.00489517	0.00600498	0.414967	0.407869	0.754152	Brain_Putamen_basal_ganglia
Meta	ENSG00000108107	19	RPL28	55896713	rs17700376	G	A	0.31457	-0.256319	0.0331538	1.06536e-14	0.0159957	0.0095892	0.0952968	0.265537	0.441538	Brain_Putamen_basal_ganglia
Meta	ENSG00000267454	19	ZNF582-AS1	56905025	rs12608966	T	C	0.469095	-0.717577	0.0820475	2.21302e-18	0.00432009	0.00310541	0.16418	0.314626	0.539275	Brain_Putamen_basal_ganglia
Meta	ENSG00000198046	19	ZNF667	56950694	rs10413986	G	A	0.140177	0.291771	0.0449826	8.79622e-11	-0.0195359	0.0100581	0.0521006	0.372313	0.346948	Brain_Putamen_basal_ganglia
Meta	ENSG00000166770	19	ZNF667-AS1	56988619	rs10409168	T	C	0.707506	-0.522641	0.0612384	1.4073e-17	-0.000191336	0.00478345	0.968094	0.105654	0.989911	Brain_Putamen_basal_ganglia
Meta	ENSG00000269696	19	AC007228.11	57056935	rs2286422	T	C	0.260486	0.764885	0.090729	3.44372e-17	0	0.00326847	1	0.0707874	1	Brain_Putamen_basal_ganglia
Meta	ENSG00000197016	19	ZNF470	57078880	rs2904239	A	G	0.747241	0.34084	0.0611625	2.50826e-08	0.00381411	0.00736668	0.604632	0.127035	0.868348	Brain_Putamen_basal_ganglia
Meta	ENSG00000131845	19	ZNF304	57862675	rs862703	C	T	0.719647	0.406351	0.0649732	3.99738e-10	-0.00689059	0.00600811	0.25143	0.801561	0.627896	Brain_Putamen_basal_ganglia
Meta	ENSG00000186272	19	ZNF17	57922531	rs10411904	G	A	0.254967	-0.584429	0.104941	2.56057e-08	-0.00188218	0.00412046	0.647823	0.143724	0.886268	Brain_Putamen_basal_ganglia
Meta	ENSG00000186230	19	ZNF749	57946697	rs3746224	C	T	0.532009	1.09232	0.074978	4.45292e-48	-0.000823934	0.00210637	0.695677	0.154497	0.901804	Brain_Putamen_basal_ganglia
Meta	ENSG00000268266	19	AC003005.2	57989017	rs12460314	T	C	0.288079	0.731635	0.105726	4.51251e-12	0.000956761	0.00328324	0.770739	0.722304	0.933299	Brain_Putamen_basal_ganglia
Meta	ENSG00000105136	19	ZNF419	57999079	rs10409092	G	A	0.686534	-0.516129	0.0776157	2.93492e-11	0.00329375	0.00448369	0.462579	0.425098	0.785973	Brain_Putamen_basal_ganglia
Meta	ENSG00000183647	19	ZNF530	58111253	rs2360543	A	T	0.770419	-0.439055	0.0741094	3.13411e-09	0.00113881	0.00615257	0.853155	0.807626	0.959773	Brain_Putamen_basal_ganglia
Meta	ENSG00000121417	19	ZNF211	58141761	rs77072628	G	A	0.130243	0.485025	0.0808929	2.02376e-09	0.00969022	0.0063929	0.129576	0.581951	0.490901	Brain_Putamen_basal_ganglia
Meta	ENSG00000204514	19	ZNF814	58360099	rs8103104	C	T	0.398455	-0.419722	0.065327	1.31922e-10	-0.0121509	0.00579699	0.0360759	0.0914809	0.296848	Brain_Putamen_basal_ganglia
Meta	ENSG00000269867	19	CTD-2583A14.8	58378406	rs2012034	C	T	0.174393	0.54427	0.081575	2.52302e-11	0.00532824	0.00448131	0.234443	0.713157	0.610645	Brain_Putamen_basal_ganglia
Meta	ENSG00000270804	19	CTD-2583A14.11	58379253	rs10406133	T	C	0.282561	0.744284	0.0906852	2.26153e-16	0.00550865	0.00329369	0.0944283	0.507582	0.440704	Brain_Putamen_basal_ganglia
Meta	ENSG00000196724	19	ZNF418	58433252	rs7250037	A	G	0.350993	-0.425456	0.0660568	1.18878e-10	-0.0119871	0.00571737	0.0360273	0.370474	0.296848	Brain_Putamen_basal_ganglia
Meta	ENSG00000176593	19	CTD-2368P22.1	58513429	rs11669327	C	T	0.731788	-0.45395	0.065717	4.92738e-12	0.00176231	0.00529308	0.739175	0.0628109	0.921006	Brain_Putamen_basal_ganglia
Meta	ENSG00000121413	19	ZSCAN18	58595205	rs2014592	G	A	0.756071	0.386488	0.0564774	7.74261e-12	0.00465732	0.00676158	0.490954	0.0603158	0.802372	Brain_Putamen_basal_ganglia
Meta	ENSG00000142396	19	ERVK3-1	58816715	rs11084541	G	T	0.0596026	-0.785437	0.120284	6.58227e-11	-0.0157874	0.00692871	0.022694	0.268103	0.240126	Brain_Putamen_basal_ganglia
Meta	ENSG00000083807	19	SLC27A5	58990879	rs55928441	C	T	0.155629	0.41351	0.0660576	3.85378e-10	-0.00483664	0.00753651	0.521028	0.62732	0.828261	Brain_Putamen_basal_ganglia
Meta	ENSG00000213753	19	RPL23AP79	59084870	rs4801614	C	T	0.550773	0.577268	0.066384	3.44124e-18	0.00259845	0.00451388	0.564847	0.869784	0.853498	Brain_Putamen_basal_ganglia
Meta	ENSG00000101255	20	TRIB3	361261	rs62191440	C	A	0.407285	0.663494	0.0792033	5.42494e-17	-0.00572726	0.00368126	0.119759	0.61148	0.481096	Brain_Putamen_basal_ganglia
Meta	ENSG00000101307	20	SIRPB1	1544167	rs6136375	T	C	0.388521	1.16348	0.0907795	1.32465e-37	0.00249252	0.00198637	0.209547	0.0163264	0.585881	Brain_Putamen_basal_ganglia
Meta	ENSG00000125877	20	ITPA	3189514	rs11699145	A	G	0.125828	-0.655641	0.0815953	9.33695e-16	0.00106766	0.00518747	0.836936	0.384452	0.954664	Brain_Putamen_basal_ganglia
Meta	ENSG00000088836	20	SLC4A11	3208063	rs1043159	T	C	0.273731	0.400234	0.0601854	2.93064e-11	0	0.00599649	1	0.535496	1	Brain_Putamen_basal_ganglia
Meta	ENSG00000088854	20	C20orf194	3229951	rs2208030	C	T	0.539735	-0.308168	0.052071	3.25439e-09	-0.00551647	0.00719956	0.443543	0.781712	0.777124	Brain_Putamen_basal_ganglia
Meta	ENSG00000132622	20	HSPA12B	3713314	rs45495794	C	T	0.0408389	1.41309	0.140934	1.16488e-23	-0.00728899	0.00382045	0.0564056	0.0860189	0.354854	Brain_Putamen_basal_ganglia
Meta	ENSG00000101236	20	RNF24	3907956	rs241617	G	A	0.430464	0.475638	0.0600554	2.37543e-15	-0.00210244	0.00463298	0.649974	0.239219	0.886268	Brain_Putamen_basal_ganglia
Meta	ENSG00000089063	20	TMEM230	5080486	rs2715	C	T	0.537528	0.419692	0.0535178	4.43045e-15	0.00071481	0.00548097	0.896237	0.888708	0.968538	Brain_Putamen_basal_ganglia
Meta	ENSG00000101290	20	CDS2	5107432	rs3746678	A	T	0.433775	0.596197	0.0645559	2.57412e-20	0.00369006	0.00371162	0.320131	0.0307717	0.68793	Brain_Putamen_basal_ganglia
Meta	ENSG00000230563	20	RP5-828H9.1	5451853	rs2423103	T	A	0.229581	0.962693	0.106297	1.34581e-19	0.00290851	0.00271978	0.284894	0.0371467	0.659742	Brain_Putamen_basal_ganglia
Meta	ENSG00000205181	20	LINC00654	5476713	rs35022112	A	G	0.0860927	1.01215	0.11661	3.96596e-18	0.000691597	0.00375523	0.853881	0.774227	0.959773	Brain_Putamen_basal_ganglia
Meta	ENSG00000125885	20	MCM8	5931298	rs236118	A	G	0.198675	-0.621593	0.0805884	1.2272e-14	0.00128702	0.00434688	0.767171	0.50028	0.933299	Brain_Putamen_basal_ganglia
Meta	ENSG00000125872	20	LRRN4	6021424	rs6117050	A	G	0.274834	-0.329815	0.0569456	6.9654e-09	-0.00576081	0.00824661	0.484823	0.522754	0.801155	Brain_Putamen_basal_ganglia
Meta	ENSG00000089050	20	RBBP9	18467184	rs6081187	G	A	0.801325	-0.3349	0.0603796	2.91312e-08	0.00537474	0.00752755	0.475221	0.345322	0.78927	Brain_Putamen_basal_ganglia
Meta	ENSG00000101310	20	SEC23B	18488137	rs6136432	C	A	0.92936	-0.616194	0.0969236	2.05031e-10	0.0024343	0.00553101	0.659852	0.00177837	0.89016	Brain_Putamen_basal_ganglia
Meta	ENSG00000125821	20	DTD1	18568537	rs6035046	T	G	0.110375	0.390596	0.0646325	1.50957e-09	0.0040963	0.0082206	0.618274	0.011576	0.871918	Brain_Putamen_basal_ganglia
Meta	ENSG00000225056	20	RP11-218C14.5	23635862	rs2424591	T	G	0.828918	-0.562009	0.0916043	8.50609e-10	-0.00177933	0.00534587	0.739253	0.588309	0.921006	Brain_Putamen_basal_ganglia
Meta	ENSG00000101474	20	APMAP	24943561	rs6037002	C	A	0.101545	-0.690155	0.0992426	3.54515e-12	0.0086937	0.00494226	0.0785683	0.015909	0.409053	Brain_Putamen_basal_ganglia
Meta	ENSG00000100987	20	VSX1	25051521	rs6076315	A	G	0.18543	-0.638082	0.0958715	2.82153e-11	0.00626879	0.0044881	0.162486	0.222733	0.535225	Brain_Putamen_basal_ganglia
Meta	ENSG00000100997	20	ABHD12	25275379	rs2500400	G	A	0.562914	-0.223103	0.0361085	6.4637e-10	0.0309274	0.0110586	0.005163	0.0996971	0.100842	Brain_Putamen_basal_ganglia
Meta	ENSG00000101004	20	NINL	25433341	rs12625991	A	G	0.168874	0.656076	0.0890489	1.73737e-13	0.000914528	0.00518381	0.859964	0.0082381	0.960289	Brain_Putamen_basal_ganglia
Meta	ENSG00000175170	20	FAM182B	25744102	rs11087520	T	C	0.435982	0.653847	0.0897589	3.22912e-13	0.00963528	0.00361535	0.00769654	0.249511	0.124882	Brain_Putamen_basal_ganglia
Meta	ENSG00000125804	20	FAM182A	26035291	rs6138806	T	C	0.237307	-0.980276	0.117294	6.41205e-17	0.00183622	0.00276308	0.506335	0.00667751	0.815426	Brain_Putamen_basal_ganglia
Meta	ENSG00000205611	20	RP4-610C12.4	29513582	rs1811868	G	A	0.49117	0.53313	0.0892642	2.33649e-09	-0.00694015	0.00428706	0.105478	0.206696	0.457587	Brain_Putamen_basal_ganglia
Meta	ENSG00000238151	20	MLLT10P1	29637799	rs6058484	A	G	0.651214	-0.610702	0.0996876	9.00264e-10	-0.00376616	0.003816	0.323673	0.220564	0.68793	Brain_Putamen_basal_ganglia
Meta	ENSG00000101306	20	MYLK2	30407111	rs75694362	C	T	0.172185	-0.445853	0.0790571	1.70415e-08	-0.000224289	0.00695308	0.974267	0.162891	0.991678	Brain_Putamen_basal_ganglia
Meta	ENSG00000198547	20	C20orf203	31219428	rs113170412	C	G	0.247241	0.429022	0.0706983	1.2923e-09	-0.00116544	0.00629631	0.853151	0.00245741	0.959773	Brain_Putamen_basal_ganglia
Meta	ENSG00000101412	20	E2F1	32263489	rs17404047	T	A	0.248344	-0.650344	0.0772666	3.86642e-17	0.00322906	0.00386322	0.403241	0.521123	0.746525	Brain_Putamen_basal_ganglia
Meta	ENSG00000101460	20	MAP1LC3A	33134658	rs6088529	A	C	0.331126	-0.280476	0.0472668	2.95844e-09	-0.00285229	0.00892637	0.74932	0.421006	0.924457	Brain_Putamen_basal_ganglia
Meta	ENSG00000126005	20	MMP24-AS1	33804265	rs2297789	T	A	0.235099	-0.604853	0.0719136	4.07121e-17	-0.00810114	0.00440515	0.065913	0.284862	0.373833	Brain_Putamen_basal_ganglia
Meta	ENSG00000125965	20	GDF5	34021145	rs143383	A	G	0.62362	-0.490696	0.0757636	9.37682e-11	0.00672514	0.00500002	0.178618	0.400936	0.552631	Brain_Putamen_basal_ganglia
Meta	ENSG00000224497	20	RPL36P4	34132175	rs12481365	T	C	0.157837	1.08644	0.119644	1.07958e-19	0.00533854	0.0028232	0.058631	0.134038	0.356443	Brain_Putamen_basal_ganglia
Meta	ENSG00000214078	20	CPNE1	34213953	rs6058374	C	G	0.102649	-1.04489	0.0933429	4.35768e-29	-0.0098575	0.00364889	0.00690271	0.483284	0.119072	Brain_Putamen_basal_ganglia
Meta	ENSG00000149636	20	DSN1	35380194	rs57121122	G	T	0.0331126	-1.21274	0.20309	2.35151e-09	-0.00189653	0.00512225	0.711193	0.876099	0.910638	Brain_Putamen_basal_ganglia
Meta	ENSG00000149633	20	KIAA1755	36838890	rs2186055	T	G	0.642384	-0.285588	0.0493251	7.04246e-09	-0.00420186	0.00808619	0.603319	0.803538	0.868348	Brain_Putamen_basal_ganglia
Meta	ENSG00000224635	20	RP4-564F22.5	37034658	rs1000675	T	C	0.216336	1.23027	0.119585	7.99328e-25	0.00349517	0.00214049	0.102494	0.0686398	0.454265	Brain_Putamen_basal_ganglia
Meta	ENSG00000196756	20	SNHG17	37049235	rs788347	T	C	0.16777	1.31304	0.10712	1.52936e-34	0.00418875	0.0020845	0.0444865	0.0360768	0.32989	Brain_Putamen_basal_ganglia
Meta	ENSG00000132793	20	LPIN3	39969560	rs6029636	A	C	0.280353	0.31688	0.0578247	4.25306e-08	0.008205	0.00772042	0.287888	0.56169	0.664293	Brain_Putamen_basal_ganglia
Meta	ENSG00000183798	20	EMILIN3	39988606	rs77258996	C	T	0.103753	-0.628459	0.110338	1.22829e-08	-0.000159119	0.00636484	0.980055	0.0508675	0.995299	Brain_Putamen_basal_ganglia
Meta	ENSG00000101104	20	PABPC1L	43538703	rs16989474	G	A	0.296909	-0.375355	0.052464	8.39619e-13	0.00692678	0.00646683	0.284114	0.34521	0.659742	Brain_Putamen_basal_ganglia
Meta	ENSG00000124116	20	WFDC3	44376583	rs3746493	G	A	0.611479	1.05959	0.0792235	8.49952e-41	-0.00113251	0.0021723	0.602128	0.354567	0.868348	Brain_Putamen_basal_ganglia
Meta	ENSG00000124140	20	SLC12A5	44650356	rs12624433	A	G	0.273731	0.186252	0.0330876	1.81198e-08	0.028993	0.0153843	0.0594863	0.285773	0.357854	Brain_Putamen_basal_ganglia
Meta	ENSG00000225849	20	MKRN7P	45092541	rs113918702	A	G	0.0761589	1.27338	0.176317	5.11926e-13	0	0.00314125	1	0.661179	1	Brain_Putamen_basal_ganglia
Meta	ENSG00000237595	20	RP11-112L6.3	48780001	rs3746562	G	A	0.316777	0.558279	0.0941197	3.00028e-09	0	0.00429893	1	0.681058	1	Brain_Putamen_basal_ganglia
Meta	ENSG00000231742	20	RP11-112L6.4	48789087	rs6012867	C	T	0.334437	0.631784	0.0946145	2.4313e-11	0.00332392	0.00383124	0.385623	0.323278	0.73318	Brain_Putamen_basal_ganglia
Meta	ENSG00000054793	20	ATP9A	50213053	rs75592767	A	G	0.142384	-0.214183	0.0371429	8.09577e-09	0.0233445	0.0163824	0.154163	0.586358	0.527641	Brain_Putamen_basal_ganglia
Meta	ENSG00000124164	20	VAPB	56964178	rs6092645	A	G	0.442605	0.466093	0.0578131	7.50125e-16	0.00643648	0.00478713	0.178774	0.757364	0.552631	Brain_Putamen_basal_ganglia
Meta	ENSG00000215440	20	NPEPL1	57264187	rs8115194	T	C	0.241722	-0.323155	0.0521386	5.71864e-10	0.00742678	0.00782847	0.34278	0.746398	0.701692	Brain_Putamen_basal_ganglia
Meta	ENSG00000101158	20	NELFCD	57556263	rs17851253	T	C	0.113687	-0.542879	0.0681824	1.6906e-15	0.00257884	0.00737524	0.726592	0.967881	0.916683	Brain_Putamen_basal_ganglia
Meta	ENSG00000238194	20	RP4-719C8.1	58201519	rs730274	G	A	0.0264901	-0.975368	0.176744	3.41815e-08	0.0068692	0.00567458	0.226078	0.552174	0.603276	Brain_Putamen_basal_ganglia
Meta	ENSG00000101181	20	MTG2	60758085	rs6062133	A	G	0.13245	0.747796	0.102453	2.90094e-13	0.000133726	0.00414556	0.974267	0.723218	0.991678	Brain_Putamen_basal_ganglia
Meta	ENSG00000101190	20	TCFL5	61472467	rs28613367	G	C	0.225166	0.478929	0.0559072	1.06685e-17	-0.00626398	0.00651395	0.336238	0.882281	0.701692	Brain_Putamen_basal_ganglia
Meta	ENSG00000231133	20	HAR1B	61726845	rs6090242	A	C	0.328918	0.358578	0.0657279	4.88384e-08	-0.00223103	0.00670559	0.739351	0.331206	0.921006	Brain_Putamen_basal_ganglia
Meta	ENSG00000225978	20	HAR1A	61733483	rs111435192	A	G	0.246137	-0.436689	0.0580869	5.56789e-14	-0.00641189	0.00646836	0.321554	0.584889	0.68793	Brain_Putamen_basal_ganglia
Meta	ENSG00000101198	20	NKAIN4	61872136	rs75829408	T	C	0.0883002	0.734147	0.0753341	1.93362e-22	-0.00190698	0.00572427	0.73903	0.683751	0.921006	Brain_Putamen_basal_ganglia
Meta	ENSG00000101204	20	CHRNA4	61975420	rs12624510	A	G	0.0596026	0.790621	0.132474	2.40009e-09	-0.00948621	0.00615352	0.123173	0.717576	0.485959	Brain_Putamen_basal_ganglia
Meta	ENSG00000101213	20	PTK6	62159778	rs191090	C	T	0.215232	-0.502151	0.0842856	2.55759e-09	0.00199143	0.00538725	0.711638	0.131957	0.910638	Brain_Putamen_basal_ganglia
Meta	ENSG00000197457	20	STMN3	62271061	rs1291207	A	G	0.260486	0.242876	0.0444553	4.6715e-08	-0.0317034	0.0129066	0.0140347	0.461004	0.177222	Brain_Putamen_basal_ganglia
Meta	ENSG00000130584	20	ZBTB46	62375019	rs4456758	C	T	0.384106	0.36364	0.0577151	2.9649e-10	-0.0129249	0.00638826	0.0430503	0.105904	0.326143	Brain_Putamen_basal_ganglia
Meta	ENSG00000171695	20	C20orf201	62714733	rs6090046	G	T	0.51766	-0.436272	0.0664288	5.11609e-11	-0.00229215	0.00505479	0.650217	0.22217	0.886268	Brain_Putamen_basal_ganglia
Meta	ENSG00000203880	20	PCMTD2	62887094	rs60461814	T	C	0.182119	-0.418792	0.0691262	1.37511e-09	-0.0136106	0.00727999	0.0615412	0.106682	0.366102	Brain_Putamen_basal_ganglia
Meta	ENSG00000149656	20	LINC00266-1	62921738	rs117793083	A	G	0.0618102	1.205	0.217581	3.05634e-08	0.00406639	0.00429558	0.34382	0.603855	0.701692	Brain_Putamen_basal_ganglia
Meta	ENSG00000224924	21	LINC00320	22114908	rs8131245	A	C	0.093819	0.582984	0.0730718	1.48445e-15	-0.0114926	0.00584095	0.0491151	0.0342392	0.332863	Brain_Putamen_basal_ganglia
Meta	ENSG00000273492	21	AP000230.1	27543189	rs457581	A	G	0.227373	0.810012	0.0862253	5.76903e-21	0.00049382	0.0033337	0.88224	0.0849916	0.968538	Brain_Putamen_basal_ganglia
Meta	ENSG00000156239	21	N6AMT1	30244513	rs2776210	G	A	0.690949	0.424781	0.0614592	4.79237e-12	0.00329582	0.00567006	0.561061	0.5437	0.852009	Brain_Putamen_basal_ganglia
Meta	ENSG00000156253	21	RWDD2B	30376705	rs6516886	T	A	0.751656	-0.704925	0.0679607	3.30603e-25	-0.00170231	0.00340857	0.617483	0.747472	0.871918	Brain_Putamen_basal_ganglia
Meta	ENSG00000156299	21	TIAM1	32490734	rs13049312	C	T	0.103753	-0.494125	0.0773947	1.71976e-10	-0.00526183	0.00813696	0.517854	0.567833	0.825175	Brain_Putamen_basal_ganglia
Meta	ENSG00000142207	21	URB1	33683329	rs1974381	T	C	0.10596	0.775869	0.116481	2.72156e-11	-0.0105688	0.00466059	0.0233479	0.176577	0.241322	Brain_Putamen_basal_ganglia
Meta	ENSG00000243646	21	IL10RB	34638663	rs2834167	G	A	0.257174	0.602762	0.0762862	2.75964e-15	0.00199084	0.00432083	0.644976	0.683955	0.886268	Brain_Putamen_basal_ganglia
Meta	ENSG00000142188	21	TMEM50B	34804792	rs2834223	A	C	0.452539	-0.530253	0.0587519	1.79209e-19	0.00150871	0.00434077	0.728165	0.135839	0.916683	Brain_Putamen_basal_ganglia
Meta	ENSG00000241837	21	ATP5O	35275757	rs915574	C	T	0.653422	0.205708	0.0344046	2.244e-09	-0.00583351	0.0112234	0.603228	0.207063	0.868348	Brain_Putamen_basal_ganglia
Meta	ENSG00000159212	21	CLIC6	36041688	rs717578	C	T	0.198675	0.846176	0.121817	3.75015e-12	-0.00129997	0.00319631	0.684222	0.305585	0.89759	Brain_Putamen_basal_ganglia
Meta	ENSG00000185917	21	SETD4	37406839	rs4817761	T	C	0.348786	-0.510523	0.0666389	1.84443e-14	-0.00332992	0.0045261	0.461905	0.186495	0.785973	Brain_Putamen_basal_ganglia
Meta	ENSG00000159228	21	CBR1	37442239	rs3787728	C	T	0.721854	-0.268236	0.0374213	7.60975e-13	0.00335525	0.0093319	0.719186	0.0477963	0.913564	Brain_Putamen_basal_ganglia
Meta	ENSG00000233393	21	AP000688.29	37477179	rs68167861	C	T	0.228477	0.4458	0.0809301	3.61991e-08	-0.00403769	0.0056556	0.475272	0.393266	0.78927	Brain_Putamen_basal_ganglia
Meta	ENSG00000224790	21	AP000704.5	38338812	rs2154530	A	G	0.428256	-0.682978	0.0909459	5.92556e-14	0.00204985	0.00323273	0.526021	0.648864	0.828694	Brain_Putamen_basal_ganglia
Meta	ENSG00000182670	21	TTC3	38445526	rs2298684	A	G	0.514349	0.351779	0.0368781	1.44265e-21	0.00596966	0.00628516	0.342213	0.809388	0.701692	Brain_Putamen_basal_ganglia
Meta	ENSG00000183527	21	PSMG1	40546695	rs2836922	T	C	0.443709	0.415796	0.0602271	5.06282e-12	-0.0132276	0.00562728	0.0187418	0.176687	0.216805	Brain_Putamen_basal_ganglia
Meta	ENSG00000182093	21	WRB	40752170	rs2837005	C	T	0.681015	-0.413092	0.0574368	6.37949e-13	0.00217869	0.005576	0.695999	0.161586	0.901804	Brain_Putamen_basal_ganglia
Meta	ENSG00000157578	21	LCA5L	40777770	rs4816628	A	C	0.536424	-0.899903	0.0893804	7.63344e-24	-0.00188909	0.0024519	0.441026	0.264236	0.776411	Brain_Putamen_basal_ganglia
Meta	ENSG00000184809	21	C21orf88	40969074	rs550569	T	A	0.435982	-0.408416	0.0506318	7.24085e-16	0.00514182	0.00566747	0.364275	0.262672	0.718599	Brain_Putamen_basal_ganglia
Meta	ENSG00000183067	21	IGSF5	41117334	rs464623	G	A	0.802428	-0.505634	0.0751491	1.71527e-11	-0.00751532	0.00564913	0.183403	0.00989799	0.555359	Brain_Putamen_basal_ganglia
Meta	ENSG00000182240	21	BACE2	42539728	rs914187	C	T	0.607064	-0.28841	0.0476054	1.37532e-09	-0.0072813	0.00806481	0.366607	0.13436	0.719506	Brain_Putamen_basal_ganglia
Meta	ENSG00000157601	21	MX1	42792231	rs17000900	A	C	0.0871965	0.801437	0.119625	2.09001e-11	0.007237	0.00425694	0.0891219	0.602322	0.43292	Brain_Putamen_basal_ganglia
Meta	ENSG00000184385	21	C21orf128	43522244	rs220128	C	A	0.50883	-0.632105	0.089425	1.56561e-12	0.00332223	0.00366887	0.36519	0.299782	0.718599	Brain_Putamen_basal_ganglia
Meta	ENSG00000160188	21	RSPH1	43892596	rs2839537	C	G	0.390728	0.408051	0.0501174	3.89105e-16	0.00122534	0.00588354	0.835022	0.750764	0.954121	Brain_Putamen_basal_ganglia
Meta	ENSG00000160194	21	NDUFV3	44299754	rs9977400	G	T	0.548565	0.360911	0.0631916	1.12065e-08	0.00581861	0.00645368	0.367272	0.22721	0.719645	Brain_Putamen_basal_ganglia
Meta	ENSG00000160200	21	CBS	44473301	rs234728	A	G	0.407285	-0.764308	0.10122	4.32076e-14	-0.0111212	0.00346834	0.00134369	0.309707	0.0468563	Brain_Putamen_basal_ganglia
Meta	ENSG00000241945	21	PWP2	45527171	rs6518345	A	G	0.313466	1.33911	0.114109	8.39929e-32	-0.00373382	0.00182026	0.0402416	0.229911	0.313349	Brain_Putamen_basal_ganglia
Meta	ENSG00000160221	21	C21orf33	45553487	rs3788104	A	G	0.197572	1.33978	0.108638	6.05271e-35	-0.00261237	0.00202636	0.197331	0.230542	0.571426	Brain_Putamen_basal_ganglia
Meta	ENSG00000225331	21	AP001055.6	45578623	rs6518345	A	G	0.313466	0.830583	0.134098	5.87059e-10	-0.00601987	0.00304861	0.0483105	0.35708	0.332376	Brain_Putamen_basal_ganglia
Meta	ENSG00000160226	21	C21orf2	45748827	rs58670754	A	T	0.241722	0.388209	0.0618745	3.51581e-10	-0.00180315	0.00644624	0.779691	0.630882	0.939823	Brain_Putamen_basal_ganglia
Meta	ENSG00000142185	21	TRPM2	45770046	rs73231283	T	C	0.190949	-0.5058	0.0517472	1.44954e-22	-0.00691973	0.00558087	0.215012	0.52272	0.588534	Brain_Putamen_basal_ganglia
Meta	ENSG00000227039	21	ITGB2-AS1	46340966	rs2014191	G	C	0.389625	0.442248	0.0713471	5.69897e-10	0.00610517	0.00529315	0.248742	0.137577	0.624703	Brain_Putamen_basal_ganglia
Meta	ENSG00000215447	21	BX322557.10	46707967	rs2838868	T	C	0.259382	-0.560236	0.0631721	7.41962e-19	-0.0144582	0.00475089	0.0023403	0.35386	0.0660763	Brain_Putamen_basal_ganglia
Meta	ENSG00000223768	21	LINC00205	46713200	rs2838867	T	C	0.278146	-0.87932	0.0731344	2.67915e-33	-0.00966656	0.00284533	0.000680443	0.0861967	0.0377994	Brain_Putamen_basal_ganglia
Meta	ENSG00000142156	21	COL6A1	47401651	rs2277813	C	G	0.62362	0.4482	0.0683159	5.35552e-11	-0.00111557	0.00513445	0.827996	0.402066	0.95176	Brain_Putamen_basal_ganglia
Meta	ENSG00000160282	21	FTCD	47556176	rs75660802	A	T	0.153422	-0.708661	0.070999	1.84086e-23	-0.00620889	0.00399978	0.120589	0.0500186	0.481096	Brain_Putamen_basal_ganglia
Meta	ENSG00000160284	21	SPATC1L	47581062	rs915804	C	G	0.560706	-0.477837	0.0761036	3.41268e-10	-0.00606902	0.00470445	0.19703	0.0210985	0.571426	Brain_Putamen_basal_ganglia
Meta	ENSG00000182362	21	YBEY	47706251	rs62224180	G	C	0.813466	-0.977605	0.100588	2.50482e-22	-0.00184123	0.0026663	0.489843	0.101502	0.802138	Brain_Putamen_basal_ganglia
Meta	ENSG00000237438	22	CECR7	17517460	rs2537972	A	C	0.720751	-1.1763	0.0919458	1.78476e-37	-0.000510074	0.00204069	0.802624	0.923036	0.946726	Brain_Putamen_basal_ganglia
Meta	ENSG00000177663	22	IL17RA	17565844	rs3016113	C	T	0.609272	0.207392	0.0376452	3.60629e-08	0.00241089	0.0110987	0.828035	0.790773	0.95176	Brain_Putamen_basal_ganglia
Meta	ENSG00000235478	22	AC006946.15	17602476	rs5748888	G	A	0.0463576	-0.5589	0.0956253	5.07518e-09	0.000178923	0.00769374	0.981446	0.927268	0.995956	Brain_Putamen_basal_ganglia
Meta	ENSG00000093072	22	CECR1	17660194	rs1807518	T	C	0.564018	0.504845	0.0590534	1.24202e-17	0.00257505	0.00436817	0.555524	0.0070959	0.850574	Brain_Putamen_basal_ganglia
Meta	ENSG00000015475	22	BID	18216906	rs2535698	A	G	0.189845	-0.298685	0.0504989	3.32516e-09	0.0130572	0.00963085	0.175172	0.561336	0.550408	Brain_Putamen_basal_ganglia
Meta	ENSG00000183628	22	DGCR6	18893541	rs12160539	G	A	0.0662252	-0.813613	0.135466	1.90145e-09	-0.000983268	0.00651621	0.880058	0.792819	0.968538	Brain_Putamen_basal_ganglia
Meta	ENSG00000237517	22	DGCR5	18958027	rs1814226	T	C	0.334437	-0.314228	0.0518339	1.34263e-09	0.00350064	0.00734227	0.633519	0.94806	0.881735	Brain_Putamen_basal_ganglia
Meta	ENSG00000273032	22	DGCR9	19005347	rs8136002	A	C	0.625828	-0.315365	0.0500441	2.94314e-10	0.000951279	0.0072947	0.896244	0.0762283	0.968538	Brain_Putamen_basal_ganglia
Meta	ENSG00000273164	22	DGCR10	19010569	rs62230772	C	T	0.317881	-0.918459	0.0848784	2.74143e-27	-0.00457288	0.00264702	0.0840682	0.213723	0.419732	Brain_Putamen_basal_ganglia
Meta	ENSG00000070413	22	DGCR2	19023795	rs2238740	A	G	0.173289	0.391965	0.0671315	5.25895e-09	0.00535762	0.0074553	0.472368	0.0412506	0.788359	Brain_Putamen_basal_ganglia
Meta	ENSG00000070371	22	CLTCL1	19166986	rs5748099	C	T	0.248344	0.573037	0.0909174	2.92255e-10	0.000872544	0.00453934	0.847571	0.270202	0.959773	Brain_Putamen_basal_ganglia
Meta	ENSG00000232926	22	AC000078.5	19874812	rs8139091	C	G	0.278146	0.48492	0.0871371	2.62121e-08	-0.00721769	0.00511639	0.158333	0.38539	0.531574	Brain_Putamen_basal_ganglia
Meta	ENSG00000128185	22	DGCR6L	20301799	rs2280116	T	A	0.417219	-0.221302	0.0351936	3.21307e-10	0.017623	0.0107643	0.101595	0.559255	0.453247	Brain_Putamen_basal_ganglia
Meta	ENSG00000099940	22	SNAP29	21213271	rs5996576	G	A	0.0706402	-0.593519	0.104836	1.50134e-08	0.00859282	0.0074022	0.245705	0.101154	0.624703	Brain_Putamen_basal_ganglia
Meta	ENSG00000230513	22	THAP7-AS1	21356175	rs28372939	A	G	0.183223	-1.06665	0.114481	1.19419e-20	0.00187503	0.00244583	0.443306	0.329095	0.777124	Brain_Putamen_basal_ganglia
Meta	ENSG00000206145	22	P2RX6P	21389532	rs396953	C	G	0.937086	-1.67479	0.167075	1.19363e-23	-0.000477672	0.00215005	0.824183	0.153086	0.95176	Brain_Putamen_basal_ganglia
Meta	ENSG00000187905	22	AC002472.13	21400249	rs73164873	T	C	0.0794702	1.48204	0.222106	2.51194e-11	0.000269898	0.00283422	0.924133	0.454552	0.977408	Brain_Putamen_basal_ganglia
Meta	ENSG00000183506	22	PI4KAP2	21827289	rs853295	C	T	0.452539	0.608148	0.0738661	1.82414e-16	-0.00822168	0.00391159	0.0355641	0.0503707	0.295668	Brain_Putamen_basal_ganglia
Meta	ENSG00000100034	22	PPM1F	22273793	rs2027790	C	T	0.435982	-0.31737	0.0508628	4.38342e-10	-0.00252072	0.00694373	0.71659	0.125305	0.911919	Brain_Putamen_basal_ganglia
Meta	ENSG00000224086	22	LL22NC03-86G7.1	22292609	rs240066	A	C	0.475717	-0.972804	0.0678373	1.22602e-46	0.00102796	0.00226264	0.649601	0.551085	0.886268	Brain_Putamen_basal_ganglia
Meta	ENSG00000128266	22	GNAZ	23412540	rs3788337	G	A	0.664459	0.341083	0.0619844	3.73978e-08	0.0120205	0.00708823	0.0899154	0.153267	0.43292	Brain_Putamen_basal_ganglia
Meta	ENSG00000186716	22	BCR	23521891	rs180811	G	C	0.35872	-0.540696	0.0486738	1.1399e-28	0.0031441	0.00426318	0.460819	0.766879	0.785973	Brain_Putamen_basal_ganglia
Meta	ENSG00000133519	22	ZDHHC8P1	23732793	rs2070441	T	C	0.0187638	1.34083	0.184446	3.60859e-13	0.00440026	0.00355717	0.216083	0.32794	0.59019	Brain_Putamen_basal_ganglia
Meta	ENSG00000234928	22	AP000344.3	23775751	rs56806351	A	G	0.144592	0.673338	0.114821	4.51151e-09	-0.00311879	0.00433961	0.472338	0.507974	0.788359	Brain_Putamen_basal_ganglia
Meta	ENSG00000178248	22	AP000345.1	23804273	rs9624152	A	G	0.093819	0.810123	0.141973	1.15549e-08	-0.000740628	0.00382878	0.846617	0.927089	0.959773	Brain_Putamen_basal_ganglia
Meta	ENSG00000272733	22	KB-208E9.1	23923067	rs6003823	T	C	0.375276	-0.717187	0.0926418	9.82457e-15	-0.00334641	0.00323598	0.301077	0.29697	0.675998	Brain_Putamen_basal_ganglia
Meta	ENSG00000189269	22	C22orf43	23950639	rs6003820	C	T	0.369757	-0.772507	0.105978	3.11557e-13	-0.00414236	0.00303107	0.17174	0.202541	0.54602	Brain_Putamen_basal_ganglia
Meta	ENSG00000234353	22	AP000347.4	23980679	rs9624239	A	G	0.173289	-0.3709	0.0639546	6.6541e-09	-0.0159073	0.00879662	0.070554	0.359712	0.384657	Brain_Putamen_basal_ganglia
Meta	ENSG00000272578	22	AP000347.2	24000281	rs9624290	C	T	0.169978	-0.407084	0.0553505	1.91421e-13	-0.014739	0.00740035	0.0464085	0.903612	0.331295	Brain_Putamen_basal_ganglia
Meta	ENSG00000128218	22	VPREB3	24094930	rs131441	C	T	0.810155	-0.794473	0.114522	3.99617e-12	-0.00188804	0.00366035	0.605987	0.302676	0.868896	Brain_Putamen_basal_ganglia
Meta	ENSG00000099956	22	SMARCB1	24129150	rs34153752	G	A	0.142384	-0.422769	0.0734901	8.78129e-09	0.0127729	0.00743533	0.0858202	0.39106	0.423271	Brain_Putamen_basal_ganglia
Meta	ENSG00000133460	22	SLC2A11	24198890	rs73158772	A	G	0.093819	-0.620124	0.0797679	7.59807e-15	-0.000967548	0.00645152	0.880787	0.34828	0.968538	Brain_Putamen_basal_ganglia
Meta	ENSG00000218537	22	AP000350.4	24236613	rs5760120	A	G	0.576159	0.99644	0.0928482	7.20792e-27	0.00200715	0.00221577	0.365017	0.648803	0.718599	Brain_Putamen_basal_ganglia
Meta	ENSG00000273295	22	AP000350.5	24243619	rs5760120	A	G	0.576159	1.18274	0.0765578	7.66549e-54	0.00169099	0.00186331	0.364131	0.682407	0.718599	Brain_Putamen_basal_ganglia
Meta	ENSG00000225282	22	AP000350.6	24269087	rs5760120	A	G	0.576159	0.924064	0.100216	2.94981e-20	0.00216435	0.00239233	0.365622	0.589869	0.718599	Brain_Putamen_basal_ganglia
Meta	ENSG00000133433	22	GSTT2B	24299601	rs5760120	A	G	0.576159	-0.927767	0.0814316	4.52044e-30	-0.00215571	0.00237882	0.364824	0.584753	0.718599	Brain_Putamen_basal_ganglia
Meta	ENSG00000099977	22	DDT	24313554	rs5751775	C	T	0.576159	0.315915	0.0538841	4.54956e-09	0.00633082	0.00704712	0.368996	0.466566	0.720106	Brain_Putamen_basal_ganglia
Meta	ENSG00000250470	22	AP000351.3	24319095	rs5751792	A	G	0.514349	0.593219	0.0960408	6.54386e-10	0.00134857	0.00405161	0.739248	0.346993	0.921006	Brain_Putamen_basal_ganglia
Meta	ENSG00000099984	22	GSTT2	24322339	rs17004811	G	C	0.782561	-1.15207	0.12851	3.10745e-19	-0.000694402	0.0025184	0.782754	0.464771	0.942284	Brain_Putamen_basal_ganglia
Meta	ENSG00000224205	22	AP000351.4	24329511	rs5751792	A	G	0.514349	0.964076	0.0888012	1.856e-27	0.00082981	0.0024906	0.739001	0.31442	0.921006	Brain_Putamen_basal_ganglia
Meta	ENSG00000099994	22	SUSD2	24577227	rs75303441	A	G	0.0673289	1.00141	0.17177	5.54417e-09	0.0161772	0.00678466	0.017108	0.260616	0.202646	Brain_Putamen_basal_ganglia
Meta	ENSG00000128262	22	POM121L9P	24647796	rs4050098	G	A	0.536424	-0.398749	0.0613435	8.0181e-11	-0.00300941	0.00553665	0.586755	0.530217	0.867068	Brain_Putamen_basal_ganglia
Meta	ENSG00000100024	22	UPB1	24863206	rs5760444	C	T	0.601545	-0.542792	0.0695289	5.86997e-15	0.000184233	0.00405319	0.963746	0.345527	0.989687	Brain_Putamen_basal_ganglia
Meta	ENSG00000100058	22	CRYBB2P1	25844072	rs6004655	A	G	0.0551876	1.15163	0.126002	6.26006e-20	0.00486267	0.00291448	0.0952254	0.266974	0.441538	Brain_Putamen_basal_ganglia
Meta	ENSG00000272977	22	CTA-390C10.10	25872185	rs6004655	A	G	0.0551876	-1.23677	0.135484	6.9449e-20	-0.00452792	0.00271395	0.095239	0.556951	0.441538	Brain_Putamen_basal_ganglia
Meta	ENSG00000235954	22	TTC28-AS1	28315364	rs16985722	C	T	0.0761589	0.953641	0.138933	6.69405e-12	0.00283125	0.00525926	0.590345	0.209713	0.867068	Brain_Putamen_basal_ganglia
Meta	ENSG00000185340	22	GAS2L1	29702572	rs174759	T	A	0.564018	0.248307	0.0413182	1.85954e-09	-0.00362455	0.0088805	0.683166	0.398541	0.89759	Brain_Putamen_basal_ganglia
Meta	ENSG00000184117	22	NIPSNAP1	29950797	rs468217	C	T	0.501104	-0.296338	0.040579	2.81967e-13	-0.0107985	0.00756978	0.153717	0.0641356	0.527641	Brain_Putamen_basal_ganglia
Meta	ENSG00000214491	22	SEC14L6	30918786	rs4820865	G	A	0.748344	0.474535	0.0642121	1.467e-13	-0.00273952	0.00549157	0.617878	0.401295	0.871918	Brain_Putamen_basal_ganglia
Meta	ENSG00000237977	22	EIF4HP2	31298206	rs12167144	C	A	0.296909	-0.81329	0.0942893	6.38292e-18	-0.00491829	0.00300556	0.101756	0.541633	0.453247	Brain_Putamen_basal_ganglia
Meta	ENSG00000198089	22	SFI1	31884674	rs878718	G	A	0.5883	0.27999	0.0448457	4.28126e-10	0.00250009	0.00822433	0.761138	0.0533947	0.929188	Brain_Putamen_basal_ganglia
Meta	ENSG00000241878	22	PISD	32014477	rs41304673	G	A	0.0441501	0.504891	0.0908344	2.72305e-08	-0.0186179	0.0144558	0.197776	0.415576	0.571426	Brain_Putamen_basal_ganglia
Meta	ENSG00000205853	22	RFPL3S	32755893	rs5998475	A	G	0.256071	-0.714471	0.0998808	8.47564e-13	0.0015396	0.00378514	0.684193	0.293722	0.89759	Brain_Putamen_basal_ganglia
Meta	ENSG00000100336	22	APOL4	36585172	rs6000186	A	G	0.110375	-0.583768	0.103205	1.54611e-08	-0.00342602	0.00585564	0.558494	0.266107	0.852009	Brain_Putamen_basal_ganglia
Meta	ENSG00000100350	22	FOXRED2	36883237	rs146532334	T	C	0.0540839	0.887813	0.137787	1.16849e-10	-0.0112636	0.00654539	0.085278	0.646519	0.422666	Brain_Putamen_basal_ganglia
Meta	ENSG00000234688	22	RP1-293L6.1	37099963	rs2064459	C	T	0.68543	0.425911	0.078039	4.82433e-08	0.00986121	0.00591758	0.0956283	0.0864241	0.442136	Brain_Putamen_basal_ganglia
Meta	ENSG00000100360	22	IFT27	37154246	rs1048015	T	C	0.750552	-0.42218	0.0592516	1.03927e-12	0.00284239	0.00593507	0.631999	0.0611827	0.881735	Brain_Putamen_basal_ganglia
Meta	ENSG00000128309	22	MPST	37415676	rs5756489	C	T	0.527594	0.264724	0.0460135	8.75807e-09	-0.0158656	0.00911545	0.0817685	0.488923	0.415359	Brain_Putamen_basal_ganglia
Meta	ENSG00000133466	22	C1QTNF6	37576207	rs4821603	G	A	0.484547	-0.598155	0.0670907	4.85095e-19	-0.00133745	0.00368103	0.716355	0.675753	0.911919	Brain_Putamen_basal_ganglia
Meta	ENSG00000243902	22	RP1-63G5.5	37735624	rs4821644	G	C	0.750552	-0.299748	0.0529771	1.53083e-08	-0.0073395	0.00877041	0.402678	0.367738	0.746	Brain_Putamen_basal_ganglia
Meta	ENSG00000100106	22	TRIOBP	38093011	rs3788529	G	A	0.302428	-0.286359	0.0417546	6.97618e-12	0.0391117	0.010722	0.000264493	0.0619325	0.0228403	Brain_Putamen_basal_ganglia
Meta	ENSG00000100151	22	PICK1	38452318	rs1004764	A	G	0.596026	-0.428089	0.0523497	2.89814e-16	-0.00303675	0.0058517	0.603794	0.000958955	0.868348	Brain_Putamen_basal_ganglia
Meta	ENSG00000184949	22	FAM227A	38974125	rs6001159	G	A	0.378587	0.364564	0.057834	2.9076e-10	-0.0216697	0.00718469	0.00256052	0.754109	0.0671347	Brain_Putamen_basal_ganglia
Meta	ENSG00000228274	22	RP3-508I15.9	39063590	rs4821807	G	A	0.275938	-0.612189	0.10109	1.39647e-09	0.0106176	0.00429455	0.0134228	0.15097	0.171109	Brain_Putamen_basal_ganglia
Meta	ENSG00000235209	22	CTA-150C2.13	39317232	rs713859	G	T	0.640177	0.812401	0.106838	2.86979e-14	-0.00553914	0.00316234	0.0798436	0.211791	0.411833	Brain_Putamen_basal_ganglia
Meta	ENSG00000239713	22	APOBEC3G	39436924	rs6519166	A	C	0.640177	-0.505722	0.0739676	8.08271e-12	0.00138416	0.00455246	0.761092	0.791624	0.929188	Brain_Putamen_basal_ganglia
Meta	ENSG00000128268	22	MGAT3	39853349	rs1557543	T	C	0.733996	0.351355	0.0577353	1.16039e-09	0.000284612	0.00740007	0.96932	0.578351	0.990031	Brain_Putamen_basal_ganglia
Meta	ENSG00000128272	22	ATF4	39915700	rs1048310	G	T	0.322296	0.345638	0.0530932	7.51414e-11	0.0014466	0.00665807	0.827998	0.612312	0.95176	Brain_Putamen_basal_ganglia
Meta	ENSG00000100413	22	POLR3H	41921808	rs5758300	G	C	0.270419	0.373015	0.0539106	4.54388e-12	-0.0225192	0.00745059	0.00250719	0.110883	0.0671347	Brain_Putamen_basal_ganglia
Meta	ENSG00000172346	22	CSDC2	41956767	rs139561	C	T	0.216336	0.710541	0.0998137	1.0897e-12	-0.0123849	0.00469697	0.00836938	0.022016	0.128567	Brain_Putamen_basal_ganglia
Meta	ENSG00000100162	22	CENPM	42334725	rs2157591	C	G	0.136865	0.717139	0.118934	1.64223e-09	-0.0151993	0.00488405	0.00185809	0.278958	0.0569792	Brain_Putamen_basal_ganglia
Meta	ENSG00000183066	22	WBP2NL	42394729	rs6002561	G	A	0.448124	-0.550524	0.0943973	5.47712e-09	0.000544935	0.00417888	0.896248	0.2007	0.968538	Brain_Putamen_basal_ganglia
Meta	ENSG00000198951	22	NAGA	42454358	rs133339	G	A	0.462472	0.301008	0.0536862	2.06097e-08	-0.00265774	0.00732413	0.716699	0.00552219	0.911919	Brain_Putamen_basal_ganglia
Meta	ENSG00000183172	22	SMDT1	42475695	rs9611734	G	A	0.206402	0.321833	0.0519982	6.04261e-10	0.0205075	0.00902005	0.022993	0.0358291	0.241322	Brain_Putamen_basal_ganglia
Meta	ENSG00000184983	22	NDUFA6	42481529	rs4822094	C	T	0.963576	-0.95638	0.112472	1.84316e-17	-0.000418244	0.0069012	0.951674	0.150497	0.986689	Brain_Putamen_basal_ganglia
Meta	ENSG00000100197	22	CYP2D6	42522501	rs1800754	A	G	0.558499	0.707101	0.0595015	1.43766e-32	-0.000989958	0.00311241	0.750433	0.024901	0.924457	Brain_Putamen_basal_ganglia
Meta	ENSG00000205702	22	CYP2D7P1	42536214	rs133380	T	C	0.626932	0.495849	0.0652813	3.06433e-14	0.0102854	0.00483212	0.033292	0.00602958	0.288489	Brain_Putamen_basal_ganglia
Meta	ENSG00000182841	22	RRP7B	42951229	rs137099	A	G	0.267108	-0.29817	0.0448972	3.1119e-11	0.0137505	0.00863634	0.111346	0.0923027	0.464252	Brain_Putamen_basal_ganglia
Meta	ENSG00000242247	22	ARFGAP3	43192508	rs713717	T	C	0.434879	0.309548	0.0488135	2.27619e-10	0.018737	0.00769686	0.0149177	0.115605	0.18235	Brain_Putamen_basal_ganglia
Meta	ENSG00000159307	22	SCUBE1	43593289	rs2007836	C	T	0.833333	-1.14413	0.112268	2.17424e-24	-0.000699221	0.00236087	0.767099	0.321019	0.933299	Brain_Putamen_basal_ganglia
Meta	ENSG00000130540	22	SULT4A1	44220389	rs138076	A	G	0.208609	0.147387	0.0257075	9.85378e-09	0.025104	0.0181759	0.167228	0.847584	0.541482	Brain_Putamen_basal_ganglia
Meta	ENSG00000100347	22	SAMM50	44351301	rs6006467	C	A	0.110375	-0.58419	0.097306	1.92941e-09	-0.0109553	0.00577362	0.0577644	0.551423	0.356443	Brain_Putamen_basal_ganglia
Meta	ENSG00000093000	22	NUP50	45559722	rs132864	C	G	0.665563	0.445272	0.0614233	4.19125e-13	-0.00179665	0.00517132	0.728271	0.914049	0.916683	Brain_Putamen_basal_ganglia
Meta	ENSG00000100373	22	UPK3A	45680863	rs1135360	G	A	0.413907	0.512454	0.0851633	1.77342e-09	0.00663474	0.00481139	0.167906	0.139857	0.541482	Brain_Putamen_basal_ganglia
Meta	ENSG00000100376	22	FAM118A	45704849	rs5765271	G	T	0.857616	-1.53542	0.113444	9.76967e-42	0.00052103	0.00221471	0.814008	0.393054	0.95176	Brain_Putamen_basal_ganglia
Meta	ENSG00000075234	22	TTC38	46663858	rs60032274	T	A	0.0320088	0.722171	0.086343	6.06367e-17	-0.0145395	0.00580524	0.0122608	0.340888	0.160893	Brain_Putamen_basal_ganglia
Meta	ENSG00000260708	22	CTA-29F11.1	47157791	rs12389	A	G	0.343267	-0.850471	0.0834657	2.20977e-24	-0.00411537	0.00285072	0.148845	0.834356	0.521371	Brain_Putamen_basal_ganglia
Meta	ENSG00000188511	22	C22orf34	49808176	rs2071904	T	C	0.583885	0.567083	0.0687721	1.64012e-16	0.00634828	0.00412827	0.124108	0.273185	0.486615	Brain_Putamen_basal_ganglia
Meta	ENSG00000273253	22	RP3-402G11.26	50637519	rs5771096	C	T	0.913907	-1.61632	0.154215	1.05649e-25	-0.00296971	0.00292161	0.309409	0.544152	0.68228	Brain_Putamen_basal_ganglia
Meta	ENSG00000128159	22	TUBGCP6	50656118	rs17248273	G	A	0.369757	0.262018	0.0436068	1.87072e-09	-0.0183194	0.00893277	0.0402861	0.286908	0.313349	Brain_Putamen_basal_ganglia
Meta	ENSG00000100429	22	HDAC10	50683612	rs5771258	A	C	0.715232	-0.522854	0.0788569	3.34753e-11	0.011858	0.00546489	0.0300181	0.105298	0.2752	Brain_Putamen_basal_ganglia
Meta	ENSG00000188130	22	MAPK12	50683879	rs5771284	C	A	0.700883	-0.537729	0.0647344	9.84062e-17	0.00316144	0.00466473	0.497941	0.029876	0.806645	Brain_Putamen_basal_ganglia
Meta	ENSG00000100239	22	PPP6R2	50781733	rs2076712	T	G	0.312362	0.375508	0.0564055	2.78908e-11	0.00133153	0.00639447	0.835048	0.163819	0.954121	Brain_Putamen_basal_ganglia
Meta	ENSG00000217442	22	SYCE3	50989541	rs78789402	A	G	0.0673289	1.61291	0.152988	5.49022e-26	-0.001054	0.00242006	0.663181	0.137638	0.89016	Brain_Putamen_basal_ganglia
Meta	ENSG00000205560	22	CPT1B	51007290	rs131756	T	C	0.534216	0.406593	0.0575295	1.57689e-12	0.00713244	0.00574608	0.214506	0.434254	0.588534	Brain_Putamen_basal_ganglia
Meta	ENSG00000100288	22	CHKB	51017378	rs762676	G	A	0.0596026	0.864091	0.11727	1.72709e-13	-0.0100684	0.00504902	0.046138	0.257299	0.331295	Brain_Putamen_basal_ganglia
Meta	ENSG00000100299	22	ARSA	51061182	rs6151429	C	T	0.0916115	-0.910031	0.135953	2.17586e-11	-0.000769205	0.00505608	0.879081	0.303207	0.968538	Brain_Putamen_basal_ganglia
Meta	ENSG00000184319	22	AC002055.4	51195376	rs9616968	G	A	0.0640177	-0.815633	0.130423	4.00725e-10	-0.00245208	0.00589805	0.677597	0.310893	0.897333	Brain_Putamen_basal_ganglia
Meta	ENSG00000176022	1	B3GALT6	1167629	rs12036216	A	G	0.0927152	-0.545173	0.0976589	2.37198e-08	0.00825426	0.00658805	0.210237	0.784854	0.625008	Brain_Spinal_cord_cervical_c-1
Meta	ENSG00000242485	1	MRPL20	1337288	rs35056373	A	G	0.878587	-0.395861	0.0674541	4.39494e-09	-0.00757842	0.0071901	0.29188	0.849191	0.692583	Brain_Spinal_cord_cervical_c-1
Meta	ENSG00000235098	1	ANKRD65	1353800	rs112301494	G	A	0.0794702	-0.762837	0.117946	9.95329e-11	0.000393269	0.00432638	0.927572	0.937083	0.975183	Brain_Spinal_cord_cervical_c-1
Meta	ENSG00000215915	1	ATAD3C	1385069	rs1240698	G	C	0.174393	-0.918274	0.0965458	1.88338e-21	0.0027225	0.0029542	0.356753	0.693273	0.725724	Brain_Spinal_cord_cervical_c-1
Meta	ENSG00000160072	1	ATAD3B	1407143	rs193109456	C	T	0.0110375	-2.15225	0.303478	1.32239e-12	0.00492508	0.00538819	0.36069	0.439787	0.729674	Brain_Spinal_cord_cervical_c-1
Meta	ENSG00000189339	1	SLC35E2B	1592939	rs72634819	T	C	0.169978	-0.871499	0.0912569	1.29752e-21	0.00447505	0.00324685	0.168118	0.466111	0.584458	Brain_Spinal_cord_cervical_c-1
Meta	ENSG00000269737	1	RP11-345P4.7	1603429	rs4074020	C	T	0.0275938	1.34448	0.213695	3.14246e-10	0.00490896	0.00416454	0.238497	0.0603476	0.656881	Brain_Spinal_cord_cervical_c-1
Meta	ENSG00000227775	1	RP1-283E3.4	1655951	rs9661500	G	A	0.208609	0.876854	0.0848363	4.85198e-25	-0.00399154	0.00265129	0.132193	0.44814	0.546562	Brain_Spinal_cord_cervical_c-1
Meta	ENSG00000231050	1	RP1-140A9.1	1822910	rs3806168	C	G	0.183223	-0.900883	0.149763	1.79473e-09	-0.00133203	0.00333742	0.689806	0.363637	0.909026	Brain_Spinal_cord_cervical_c-1
Meta	ENSG00000149527	1	PLCH2	2357419	rs4582732	T	C	0.108168	-0.509548	0.0751398	1.19073e-11	0.00686883	0.00674902	0.308796	0.0277511	0.695454	Brain_Spinal_cord_cervical_c-1
Meta	ENSG00000142611	1	PRDM16	2985732	rs55704954	T	C	0.11479	1.34084	0.147837	1.19292e-19	0.00208824	0.00291772	0.47417	0.378943	0.804411	Brain_Spinal_cord_cervical_c-1
Meta	ENSG00000235169	1	SMIM1	3689352	rs1175550	G	A	0.233996	-0.562893	0.097067	6.67047e-09	-0.00142123	0.0044481	0.749337	0.17985	0.926469	Brain_Spinal_cord_cervical_c-1
Meta	ENSG00000116198	1	CEP104	3728645	rs12126653	G	C	0.253863	-0.402409	0.0718102	2.09719e-08	0.00820061	0.00662474	0.215762	0.880057	0.628248	Brain_Spinal_cord_cervical_c-1
Meta	ENSG00000198912	1	C1orf174	3805689	rs35241263	G	A	0.716336	1.07511	0.130664	1.9029e-16	0.0026974	0.00262494	0.304136	0.110589	0.693181	Brain_Spinal_cord_cervical_c-1
Meta	ENSG00000196581	1	AJAP1	4714792	rs520532	T	C	0.933775	-0.899621	0.146955	9.25496e-10	0.00589137	0.00433224	0.173865	0.262163	0.584458	Brain_Spinal_cord_cervical_c-1
Meta	ENSG00000131697	1	NPHP4	5922871	rs11122108	A	G	0.401766	0.505631	0.0790856	1.62171e-10	0.00316436	0.00457562	0.489207	0.747166	0.806517	Brain_Spinal_cord_cervical_c-1
Meta	ENSG00000270171	1	RP11-338N10.1	7753184	rs3124803	A	G	0.439294	0.836495	0.0964875	4.34156e-18	0.00251048	0.00264592	0.342716	0.317405	0.710453	Brain_Spinal_cord_cervical_c-1
Meta	ENSG00000269978	1	RP11-338N10.3	7760764	rs3011928	A	G	0.439294	0.664325	0.112726	3.78659e-09	0.00286005	0.003347	0.392823	0.500577	0.745859	Brain_Spinal_cord_cervical_c-1
Meta	ENSG00000238290	1	RP11-431K24.1	8086798	rs6700772	G	C	0.419426	0.904389	0.121542	9.99491e-14	0.000552859	0.00243372	0.820294	0.68177	0.943789	Brain_Spinal_cord_cervical_c-1
Meta	ENSG00000054523	1	KIF1B	10270863	rs4240911	C	T	0.322296	0.288388	0.0509429	1.50486e-08	-0.00485457	0.00802134	0.545041	0.142571	0.840283	Brain_Spinal_cord_cervical_c-1
Meta	ENSG00000177674	1	AGTRAP	11796141	rs4846032	C	T	0.42936	-0.489671	0.0713778	6.873e-12	0.000612656	0.0044937	0.891555	0.66761	0.964411	Brain_Spinal_cord_cervical_c-1
Meta	ENSG00000242349	1	NPPA-AS1	11901074	rs5065	G	A	0.119205	-0.938974	0.144988	9.40558e-11	0.00628345	0.00313585	0.045097	0.248588	0.349026	Brain_Spinal_cord_cervical_c-1
Meta	ENSG00000083444	1	PLOD1	11994262	rs72641009	T	G	0.124724	0.5034	0.0873478	8.25486e-09	0.00496623	0.00680882	0.465768	0.169388	0.80161	Brain_Spinal_cord_cervical_c-1
Meta	ENSG00000116688	1	MFN2	12040238	rs2236054	G	A	0.435982	0.391814	0.0693006	1.5691e-08	0.00791192	0.00578667	0.171542	0.114492	0.584458	Brain_Spinal_cord_cervical_c-1
Meta	ENSG00000116138	1	DNAJC16	15853308	rs12045879	T	C	0.316777	-0.468631	0.080818	6.6872e-09	-0.0017071	0.00512975	0.739297	0.46927	0.925869	Brain_Spinal_cord_cervical_c-1
Meta	ENSG00000162461	1	SLC25A34	16062900	rs12744547	G	A	0.201987	-0.554528	0.0917305	1.49235e-09	0.00342634	0.00472281	0.468153	0.310672	0.80161	Brain_Spinal_cord_cervical_c-1
Meta	ENSG00000186510	1	CLCNKA	16345370	rs1572381	A	G	0.600442	-0.78069	0.0904258	5.9509e-18	0.00409894	0.00285773	0.151478	0.579871	0.570783	Brain_Spinal_cord_cervical_c-1
Meta	ENSG00000142632	1	ARHGEF19	16524349	rs221063	G	T	0.747241	-0.615301	0.104898	4.47163e-09	-0.00081261	0.00390299	0.835071	0.189409	0.945423	Brain_Spinal_cord_cervical_c-1
Meta	ENSG00000219481	1	NBPF1	16888814	rs9435656	T	C	0.724062	-0.485518	0.0888956	4.71697e-08	0.00782669	0.0051467	0.12833	0.436117	0.546562	Brain_Spinal_cord_cervical_c-1
Meta	ENSG00000186715	1	MST1L	17081405	rs7513616	G	A	0.497792	-0.789986	0.118208	2.34071e-11	-0.0016456	0.00279572	0.556121	0.569259	0.845568	Brain_Spinal_cord_cervical_c-1
Meta	ENSG00000127463	1	EMC1	19542158	rs10799717	G	A	0.4117	-0.386463	0.0695752	2.78235e-08	-0.000258757	0.00569284	0.963746	0.576089	0.984109	Brain_Spinal_cord_cervical_c-1
Meta	ENSG00000169914	1	OTUD3	20209006	rs12403258	G	C	0.01766	1.43645	0.190152	4.21375e-14	0.00473389	0.00650455	0.466747	0.0817225	0.80161	Brain_Spinal_cord_cervical_c-1
Meta	ENSG00000227066	1	RP3-340N1.2	20480831	rs2301477	A	G	0.281457	1.01482	0.121479	6.60745e-17	-0.00137956	0.00237071	0.560623	0.741052	0.846291	Brain_Spinal_cord_cervical_c-1
Meta	ENSG00000162545	1	CAMK2N1	20808884	rs112660177	G	T	0.0860927	-1.10019	0.1325	1.01232e-16	0.0129069	0.00412186	0.00174021	0.367009	0.0648634	Brain_Spinal_cord_cervical_c-1
Meta	ENSG00000227001	1	NBPF2P	21751118	rs6680125	A	C	0.811258	0.840621	0.148604	1.54228e-08	0.000356879	0.00297466	0.904505	0.702418	0.966903	Brain_Spinal_cord_cervical_c-1
Meta	ENSG00000142794	1	NBPF3	21766621	rs4654948	A	G	0.806843	-1.21183	0.116438	2.29073e-25	-0.000412599	0.00206338	0.84151	0.876809	0.947373	Brain_Spinal_cord_cervical_c-1
Meta	ENSG00000204219	1	TCEA3	23707554	rs4649090	T	C	0.675497	0.528067	0.0856096	6.90229e-10	-0.00776417	0.00471596	0.0996898	0.955307	0.490738	Brain_Spinal_cord_cervical_c-1
Meta	ENSG00000001460	1	STPG1	24683489	rs760969	G	T	0.231788	-0.576134	0.101035	1.18204e-08	-0.00642212	0.00498877	0.197985	0.401288	0.607218	Brain_Spinal_cord_cervical_c-1
Meta	ENSG00000261349	1	RP3-465N24.5	25592593	rs72660908	G	C	0.419426	-0.870392	0.105743	1.85344e-16	0.0062041	0.00296952	0.0366841	0.204065	0.332557	Brain_Spinal_cord_cervical_c-1
Meta	ENSG00000187010	1	RHD	25598884	rs72660908	G	C	0.419426	-1.10527	0.107111	5.7846e-25	0.00488568	0.00231091	0.0345	0.593722	0.327016	Brain_Spinal_cord_cervical_c-1
Meta	ENSG00000224183	1	SDHDP6	25620655	rs72660908	G	C	0.419426	-0.77467	0.112757	6.40974e-12	0.00697071	0.00338292	0.0393451	0.323769	0.338602	Brain_Spinal_cord_cervical_c-1
Meta	ENSG00000188672	1	RHCE	25688740	rs599691	C	T	0.556291	0.753937	0.0839481	2.68342e-19	-0.00437702	0.00308934	0.156537	0.203235	0.58101	Brain_Spinal_cord_cervical_c-1
Meta	ENSG00000157978	1	LDLRAP1	25870071	rs11247942	A	G	0.516556	0.350521	0.0437655	1.15586e-15	-0.00684695	0.00633433	0.279729	0.347378	0.691351	Brain_Spinal_cord_cervical_c-1
Meta	ENSG00000142675	1	CNKSR1	26503894	rs8768	C	A	0.752759	0.843162	0.0868935	2.91633e-22	-0.00166042	0.00296996	0.576114	0.810873	0.854375	Brain_Spinal_cord_cervical_c-1
Meta	ENSG00000117748	1	RPA2	28218035	rs17185038	G	C	0.0607064	1.3749	0.139478	6.36221e-23	0.0029093	0.00372108	0.434307	0.563032	0.78942	Brain_Spinal_cord_cervical_c-1
Meta	ENSG00000270605	1	RP5-1092A3.4	28566020	rs546569	G	T	0.310155	-0.945751	0.089323	3.38805e-26	-0.00486386	0.00247494	0.0493857	0.0280329	0.356297	Brain_Spinal_cord_cervical_c-1
Meta	ENSG00000204138	1	PHACTR4	28696114	rs12144013	G	A	0.426049	-0.479934	0.0774047	5.63485e-10	-0.0129184	0.00503525	0.0102997	0.0149174	0.168647	Brain_Spinal_cord_cervical_c-1
Meta	ENSG00000060656	1	PTPRU	29563028	rs6687475	C	G	0.763797	-0.729841	0.100886	4.67983e-13	0.00109613	0.00329188	0.739149	0.25166	0.925869	Brain_Spinal_cord_cervical_c-1
Meta	ENSG00000186056	1	MATN1-AS1	31191351	rs3790496	T	A	0.424945	-0.536928	0.0782931	6.98683e-12	0.00223494	0.00448174	0.618007	0.798078	0.87466	Brain_Spinal_cord_cervical_c-1
Meta	ENSG00000084628	1	NKAIN1	31652592	rs11584136	C	G	0.743929	0.931809	0.107271	3.73796e-18	-0.00794154	0.00293623	0.00683718	0.168684	0.132433	Brain_Spinal_cord_cervical_c-1
Meta	ENSG00000235790	1	RP11-73M7.6	32109650	rs3862892	G	A	0.485651	0.366702	0.0601725	1.10002e-09	0.00218161	0.00628233	0.728395	0.00228246	0.922607	Brain_Spinal_cord_cervical_c-1
Meta	ENSG00000084636	1	COL16A1	32117848	rs10798887	A	G	0.498896	0.36525	0.0569214	1.39222e-10	0.00164271	0.00630226	0.794359	0.00473005	0.943789	Brain_Spinal_cord_cervical_c-1
Meta	ENSG00000223944	1	RP5-1180C18.1	37728340	rs624650	G	A	0.751656	0.68865	0.109255	2.91703e-10	0.00508241	0.00400277	0.204183	0.00731023	0.61775	Brain_Spinal_cord_cervical_c-1
Meta	ENSG00000233621	1	RP11-422J8.1	37920480	rs2456802	A	G	0.559603	0.733371	0.0812533	1.78482e-19	0.00190899	0.00300729	0.525567	0.639026	0.829379	Brain_Spinal_cord_cervical_c-1
Meta	ENSG00000163879	1	DNALI1	38022520	rs114531441	A	C	0.0573951	-1.16222	0.164885	1.80642e-12	-0.000860422	0.00387382	0.824227	0.78617	0.943789	Brain_Spinal_cord_cervical_c-1
Meta	ENSG00000174574	1	AKIRIN1	39456895	rs12038896	T	C	0.13245	0.79642	0.0863329	2.83601e-20	0.00138118	0.0038953	0.722907	0.0132675	0.922607	Brain_Spinal_cord_cervical_c-1
Meta	ENSG00000183682	1	BMP8A	39957318	rs144215944	G	A	0.0165563	-0.911036	0.165462	3.6707e-08	-0.0150378	0.00672629	0.0253729	0.241394	0.269134	Brain_Spinal_cord_cervical_c-1
Meta	ENSG00000237624	1	OXCT2P1	39980628	rs12410202	T	C	0.12362	-0.851034	0.134343	2.37646e-10	-0.00129255	0.0041177	0.753597	0.135904	0.92935	Brain_Spinal_cord_cervical_c-1
Meta	ENSG00000182109	1	RP11-69E11.4	39987952	rs148588695	A	G	0.0540839	-0.967581	0.15904	1.173e-09	-0.000930155	0.00599628	0.876725	0.0683939	0.962022	Brain_Spinal_cord_cervical_c-1
Meta	ENSG00000084072	1	PPIE	40157854	rs12094291	A	G	0.362031	0.969613	0.0829093	1.35397e-31	-0.00134074	0.00237485	0.572374	0.0310188	0.852167	Brain_Spinal_cord_cervical_c-1
Meta	ENSG00000131238	1	PPT1	40538379	rs3122428	G	T	0.770419	-0.479553	0.0650679	1.70582e-13	0.00354497	0.00523533	0.498327	0.911626	0.808149	Brain_Spinal_cord_cervical_c-1
Meta	ENSG00000187815	1	ZFP69	40942887	rs7547819	C	T	0.336645	-0.515895	0.0847491	1.14817e-09	-0.00310141	0.00448729	0.489469	0.535738	0.806517	Brain_Spinal_cord_cervical_c-1
Meta	ENSG00000117013	1	KCNQ4	41249684	rs3754173	G	A	0.639073	0.654431	0.087306	6.58815e-14	0.00320889	0.00354048	0.364754	0.968095	0.729674	Brain_Spinal_cord_cervical_c-1
Meta	ENSG00000164008	1	C1orf50	43232940	rs11210712	T	G	0.266004	-0.553938	0.0905021	9.31531e-10	0.000361051	0.00487455	0.940956	0.347225	0.978858	Brain_Spinal_cord_cervical_c-1
Meta	ENSG00000177868	1	CCDC23	43272723	rs6678526	C	G	0.664459	-0.630284	0.0867156	3.63757e-13	-0.00206256	0.00366017	0.573083	0.565079	0.852167	Brain_Spinal_cord_cervical_c-1
Meta	ENSG00000227533	1	SLC2A1-AS1	43424720	rs710221	A	G	0.4117	0.846054	0.105081	8.18275e-16	0.00200933	0.00272993	0.461709	0.78792	0.801014	Brain_Spinal_cord_cervical_c-1
Meta	ENSG00000132763	1	MMACHC	45965725	rs4660868	G	A	0.701987	0.643955	0.0923044	3.02776e-12	0.00434813	0.00377872	0.249861	0.000104553	0.666443	Brain_Spinal_cord_cervical_c-1
Meta	ENSG00000232022	1	RP5-1109J22.1	46897801	rs11590411	G	T	0.751656	-0.716117	0.119123	1.83701e-09	-0.00823888	0.0036208	0.0228801	0.144856	0.257881	Brain_Spinal_cord_cervical_c-1
Meta	ENSG00000272491	1	RP5-1024N4.4	48693560	rs11205462	T	C	0.40287	0.762329	0.101945	7.55545e-14	-0.00104942	0.00315137	0.739132	0.101617	0.925869	Brain_Spinal_cord_cervical_c-1
Meta	ENSG00000134744	1	ZCCHC11	52873954	rs11805462	T	C	0.0629139	0.705258	0.100375	2.12201e-12	0.00368659	0.0048494	0.447125	0.0180765	0.794394	Brain_Spinal_cord_cervical_c-1
Meta	ENSG00000162383	1	SLC1A7	53552855	rs12750628	A	G	0.388521	0.682674	0.0861764	2.34053e-15	0.00322262	0.00339358	0.342303	0.99062	0.710453	Brain_Spinal_cord_cervical_c-1
Meta	ENSG00000162384	1	C1orf123	53679771	rs1679913	G	C	0.668874	-0.489472	0.0870285	1.86288e-08	0.00796777	0.00549752	0.147243	0.767801	0.566936	Brain_Spinal_cord_cervical_c-1
Meta	ENSG00000243725	1	TTC4	55181495	rs72911732	C	T	0.0474614	1.32066	0.142232	1.61356e-20	0.00128724	0.00341021	0.705828	0.00786052	0.916617	Brain_Spinal_cord_cervical_c-1
Meta	ENSG00000006555	1	TTC22	55245385	rs72911732	C	T	0.0474614	1.8085	0.230755	4.6024e-15	0.000940006	0.00249114	0.705921	0.011127	0.916617	Brain_Spinal_cord_cervical_c-1
Meta	ENSG00000116133	1	DHCR24	55315306	rs666668	A	G	0.242826	0.396297	0.0678467	5.18687e-09	0.00252336	0.00657494	0.701138	0.0904028	0.913325	Brain_Spinal_cord_cervical_c-1
Meta	ENSG00000162600	1	OMA1	58881056	rs7355166	A	G	0.290287	0.606448	0.0840813	5.4877e-13	-0.00659578	0.00406175	0.104402	0.650015	0.503689	Brain_Spinal_cord_cervical_c-1
Meta	ENSG00000142856	1	ITGB3BP	63906441	rs217490	G	C	0.701987	-1.18585	0.133918	8.36451e-19	-0.00278281	0.00213149	0.191697	0.173946	0.605682	Brain_Spinal_cord_cervical_c-1
Meta	ENSG00000118473	1	SGIP1	66999066	rs6680364	A	G	0.448124	0.449652	0.0769813	5.18717e-09	-0.00867337	0.00532624	0.103435	0.370097	0.502238	Brain_Spinal_cord_cervical_c-1
Meta	ENSG00000162620	1	LRRIQ3	74491699	rs533371	G	A	0.518764	-0.882748	0.102051	5.14588e-18	0.00385161	0.00264327	0.145079	0.0449027	0.565712	Brain_Spinal_cord_cervical_c-1
Meta	ENSG00000116783	1	TNNI3K	74663947	rs518769	A	G	0.881898	1.10474	0.146019	3.85737e-14	0.00181038	0.00263594	0.492204	0.217207	0.808149	Brain_Spinal_cord_cervical_c-1
Meta	ENSG00000272864	1	RP11-17E13.2	75164453	rs7527057	A	T	0.466887	-0.759068	0.108329	2.43319e-12	0.00303003	0.00319121	0.342369	0.0408485	0.710453	Brain_Spinal_cord_cervical_c-1
Meta	ENSG00000116791	1	CRYZ	75171170	rs2345436	C	A	0.678808	-0.641893	0.113843	1.71619e-08	-0.00218105	0.00360397	0.54506	0.0330531	0.840283	Brain_Spinal_cord_cervical_c-1
Meta	ENSG00000057468	1	MSH4	76262567	rs1146646	A	G	0.270419	0.673373	0.111778	1.69944e-09	-0.000148506	0.00341573	0.965321	0.196775	0.984109	Brain_Spinal_cord_cervical_c-1
Meta	ENSG00000122417	1	ODF2L	86814344	rs7553685	A	G	0.350993	-0.571542	0.0754427	3.56798e-14	0.00192462	0.00403221	0.633141	0.200837	0.883604	Brain_Spinal_cord_cervical_c-1
Meta	ENSG00000137975	1	CLCA2	86889769	rs2275001	T	C	0.277042	-0.832133	0.091395	8.64295e-20	-0.00156225	0.00312921	0.617605	0.252953	0.87466	Brain_Spinal_cord_cervical_c-1
Meta	ENSG00000117226	1	GBP3	89472349	rs10922533	G	C	0.303532	-1.18323	0.103322	2.30227e-30	0.000845144	0.00219861	0.700683	0.30302	0.913325	Brain_Spinal_cord_cervical_c-1
Meta	ENSG00000231613	1	RP5-943J3.1	90254473	rs3114669	T	G	0.443709	-0.788311	0.110772	1.10688e-12	-0.00202966	0.00280531	0.46937	0.392399	0.80161	Brain_Spinal_cord_cervical_c-1
Meta	ENSG00000162669	1	HFM1	91726323	rs282053	A	C	0.927152	-0.985922	0.173396	1.30071e-08	-0.000811423	0.00375554	0.828941	0.416892	0.943789	Brain_Spinal_cord_cervical_c-1
Meta	ENSG00000097046	1	CDC7	91966408	rs17501937	G	A	0.578366	-0.604593	0.0987611	9.25397e-10	-0.000165401	0.00363891	0.963746	0.154667	0.984109	Brain_Spinal_cord_cervical_c-1
Meta	ENSG00000223745	1	RP4-717I23.3	93727743	rs1323628	G	A	0.813466	0.934762	0.0876534	1.49517e-26	0.00374427	0.00301592	0.214421	0.0158067	0.628248	Brain_Spinal_cord_cervical_c-1
Meta	ENSG00000230439	1	RP11-488P3.1	94218480	rs1980083	A	G	0.396247	0.762896	0.124567	9.10304e-10	-0.00288375	0.00292194	0.323677	0.360447	0.697939	Brain_Spinal_cord_cervical_c-1
Meta	ENSG00000143036	1	SLC44A3	95285898	rs859117	G	T	0.884106	0.662948	0.117762	1.80676e-08	-0.00362019	0.00486957	0.45722	0.0721791	0.801014	Brain_Spinal_cord_cervical_c-1
Meta	ENSG00000122481	1	RWDD3	95699711	rs60929805	T	C	0.0761589	0.966847	0.126224	1.86242e-14	0.00827432	0.00427586	0.0529751	0.0458256	0.373129	Brain_Spinal_cord_cervical_c-1
Meta	ENSG00000118733	1	OLFM3	102268130	rs10874596	T	G	0.260486	0.50086	0.0625804	1.20964e-15	-0.00559038	0.0048424	0.248309	0.0242081	0.666357	Brain_Spinal_cord_cervical_c-1
Meta	ENSG00000233359	1	RP11-202K23.1	102665295	rs12569307	C	T	0.671082	-0.789917	0.105736	7.98112e-14	-0.00265851	0.00293336	0.364777	0.0312156	0.729674	Brain_Spinal_cord_cervical_c-1
Meta	ENSG00000198890	1	PRMT6	107599267	rs1730864	T	C	0.671082	0.479024	0.0732237	6.07335e-11	-0.00417516	0.00525782	0.427146	0.558639	0.783908	Brain_Spinal_cord_cervical_c-1
Meta	ENSG00000085491	1	SLC25A24	108676658	rs663481	G	C	0.222958	-0.48977	0.0840393	5.61399e-09	-0.00387937	0.00514766	0.451078	0.0790243	0.797442	Brain_Spinal_cord_cervical_c-1
Meta	ENSG00000134222	1	PSRC1	109822178	rs10858096	A	C	0.568433	0.705133	0.0641596	4.25516e-28	0.0104945	0.00339869	0.00201647	0.00628204	0.0665434	Brain_Spinal_cord_cervical_c-1
Meta	ENSG00000221986	1	MYBPHL	109834987	rs10858096	A	C	0.568433	0.778278	0.0984302	2.63879e-15	0.00950817	0.00319053	0.00288136	0.0230002	0.0762179	Brain_Spinal_cord_cervical_c-1
Meta	ENSG00000181754	1	AMIGO1	110046797	rs2570972	G	A	0.495585	0.384028	0.0459465	6.37095e-17	-0.0130199	0.00644076	0.0432298	0.156925	0.348577	Brain_Spinal_cord_cervical_c-1
Meta	ENSG00000134201	1	GSTM5	110254864	rs3768487	A	G	0.346578	-0.784416	0.0968636	5.58003e-16	0.00331457	0.00321326	0.302293	0.624404	0.693181	Brain_Spinal_cord_cervical_c-1
Meta	ENSG00000134202	1	GSTM3	110276554	rs4970777	T	C	0.56181	0.914987	0.10782	2.13351e-17	0.000109291	0.00262302	0.966765	0.438238	0.984109	Brain_Spinal_cord_cervical_c-1
Meta	ENSG00000156171	1	DRAM2	111659955	rs3762374	T	C	0.273731	0.499032	0.0765131	6.92957e-11	-0.000400776	0.00501008	0.936242	0.868133	0.976234	Brain_Spinal_cord_cervical_c-1
Meta	ENSG00000236040	1	CHIAP1	111792876	rs7545536	C	T	0.497792	0.90409	0.104499	5.07458e-18	0.000553042	0.00243423	0.820273	0.23822	0.943789	Brain_Spinal_cord_cervical_c-1
Meta	ENSG00000260948	1	RP11-552M11.8	111973668	rs12043687	T	G	0.261589	-0.592373	0.10725	3.32725e-08	0.000506438	0.00472764	0.914692	0.403132	0.971383	Brain_Spinal_cord_cervical_c-1
Meta	ENSG00000007341	1	ST7L	113066140	rs72699100	G	A	0.461369	-0.486785	0.0809467	1.81395e-09	-0.000410859	0.00493078	0.933593	0.0356602	0.975183	Brain_Spinal_cord_cervical_c-1
Meta	ENSG00000116830	1	TTF2	117602925	rs3820494	A	G	0.0562914	1.02295	0.15422	3.2878e-11	-0.000977565	0.00410842	0.811926	0.664795	0.943789	Brain_Spinal_cord_cervical_c-1
Meta	ENSG00000116874	1	WARS2	119573839	rs2645303	T	G	0.426049	-0.830125	0.104013	1.4517e-15	-0.0013251	0.0026554	0.617764	0.234862	0.87466	Brain_Spinal_cord_cervical_c-1
Meta	ENSG00000231365	1	RP11-418J17.1	119683019	rs61806983	C	G	0.281457	-0.690862	0.0927894	9.65898e-14	0.00101323	0.00347659	0.770712	0.255231	0.935666	Brain_Spinal_cord_cervical_c-1
Meta	ENSG00000237188	1	RP11-337C18.8	146644350	rs2044151	C	T	0.451435	0.542896	0.0888134	9.79153e-10	-0.00184197	0.00424724	0.664516	0.0713635	0.897348	Brain_Spinal_cord_cervical_c-1
Meta	ENSG00000162836	1	ACP6	147101453	rs2275552	C	T	0.698675	0.760579	0.0909815	6.28745e-17	-0.00170922	0.00316211	0.588829	0.679671	0.858556	Brain_Spinal_cord_cervical_c-1
Meta	ENSG00000159164	1	SV2A	149874870	rs112851681	G	A	0.0673289	-0.906854	0.113271	1.18442e-15	0.00827035	0.00485289	0.0883415	0.300441	0.462287	Brain_Spinal_cord_cervical_c-1
Meta	ENSG00000159445	1	THEM4	151846060	rs7542137	T	C	0.566225	0.627141	0.0872428	6.55278e-13	0.00526197	0.00373978	0.159419	0.291968	0.584458	Brain_Spinal_cord_cervical_c-1
Meta	ENSG00000237975	1	FLG-AS1	152140601	rs1496042	T	C	0.427152	0.867931	0.106578	3.83604e-16	0.00103695	0.00253796	0.682851	0.402724	0.909026	Brain_Spinal_cord_cervical_c-1
Meta	ENSG00000197915	1	HRNR	152184558	rs61815460	C	A	0.604857	0.714815	0.111764	1.59782e-10	0.00209844	0.0032343	0.516462	0.0403183	0.82576	Brain_Spinal_cord_cervical_c-1
Meta	ENSG00000143631	1	FLG	152274651	rs17648141	T	C	0.12362	-0.843246	0.13479	3.94984e-10	-0.00130448	0.00439276	0.766495	0.72482	0.935666	Brain_Spinal_cord_cervical_c-1
Meta	ENSG00000186844	1	LCE1A	152799949	rs10888516	T	C	0.476821	-0.592721	0.10843	4.59258e-08	0.00421784	0.00379105	0.26589	0.310032	0.682731	Brain_Spinal_cord_cervical_c-1
Meta	ENSG00000189171	1	S100A13	153591263	rs999418	C	T	0.520971	0.369802	0.0561326	4.45774e-11	0.0116278	0.00620543	0.0609556	0.0214946	0.390143	Brain_Spinal_cord_cervical_c-1
Meta	ENSG00000272030	1	RP1-178F15.4	153603914	rs28613361	G	A	0.537528	-0.774674	0.0988836	4.7184e-15	-0.0038726	0.0028826	0.179131	0.052936	0.586694	Brain_Spinal_cord_cervical_c-1
Meta	ENSG00000143552	1	NUP210L	153965161	rs114697636	G	C	0.0331126	1.73915	0.272692	1.79769e-10	0.00534744	0.00383035	0.162693	0.755234	0.584458	Brain_Spinal_cord_cervical_c-1
Meta	ENSG00000143537	1	ADAM15	155023042	rs4845407	C	G	0.863135	0.838011	0.13794	1.23857e-09	-0.00322191	0.00421009	0.444103	0.28264	0.790594	Brain_Spinal_cord_cervical_c-1
Meta	ENSG00000163382	1	APOA1BP	156561554	rs6688660	T	C	0.272627	-0.454942	0.0676608	1.76969e-11	0.00329712	0.00595505	0.579805	0.301786	0.856728	Brain_Spinal_cord_cervical_c-1
Meta	ENSG00000272668	1	RP11-190A12.8	159836744	rs11587021	T	C	0.398455	0.927712	0.0945725	1.0244e-22	0.000215584	0.00269489	0.936239	0.568	0.976234	Brain_Spinal_cord_cervical_c-1
Meta	ENSG00000162728	1	KCNJ9	160051360	rs7512587	C	T	0.528698	0.528742	0.0915401	7.64666e-09	0.00453908	0.00423438	0.283739	0.481597	0.691351	Brain_Spinal_cord_cervical_c-1
Meta	ENSG00000215845	1	TSTD1	161007421	rs10908821	G	C	0.142384	1.16689	0.124899	9.39105e-21	0.00299943	0.00293136	0.306204	0.267224	0.694218	Brain_Spinal_cord_cervical_c-1
Meta	ENSG00000143194	1	MAEL	166958346	rs7551881	T	G	0.354305	-0.489138	0.0896136	4.80719e-08	-0.00776877	0.00510886	0.128348	0.10708	0.546562	Brain_Spinal_cord_cervical_c-1
Meta	ENSG00000171806	1	METTL18	169761670	rs673280	A	G	0.884106	1.17924	0.196148	1.83247e-09	-0.000508802	0.00279969	0.855791	0.937952	0.95255	Brain_Spinal_cord_cervical_c-1
Meta	ENSG00000118197	1	DDX59	200593024	rs12061556	C	G	0.448124	-0.462399	0.0807905	1.04394e-08	-0.00389274	0.00480616	0.41797	0.199869	0.774244	Brain_Spinal_cord_cervical_c-1
Meta	ENSG00000260088	1	RP11-92G12.3	200638635	rs4072552	G	A	0.453642	-0.795021	0.0855751	1.53803e-20	-0.000125783	0.00276726	0.963745	0.264398	0.984109	Brain_Spinal_cord_cervical_c-1
Meta	ENSG00000198892	1	SHISA4	201857808	rs35515850	A	G	0.184327	-0.72504	0.0903724	1.03362e-15	0.00262055	0.00387564	0.498941	0.0983218	0.808149	Brain_Spinal_cord_cervical_c-1
Meta	ENSG00000143850	1	PLEKHA6	204187979	rs6701674	T	C	0.397351	0.410155	0.0739378	2.90113e-08	-0.00170667	0.00561607	0.761211	0.610192	0.931648	Brain_Spinal_cord_cervical_c-1
Meta	ENSG00000162877	1	PM20D1	205797150	rs823075	T	C	0.381898	-1.02598	0.110326	1.41074e-20	-0.00506832	0.00240188	0.0348453	0.113563	0.328542	Brain_Spinal_cord_cervical_c-1
Meta	ENSG00000117335	1	CD46	207925402	rs2724360	T	C	0.809051	0.537376	0.0763627	1.96207e-12	0.00800185	0.00515148	0.120349	0.620122	0.533486	Brain_Spinal_cord_cervical_c-1
Meta	ENSG00000143469	1	SYT14	210111538	rs61820640	T	G	0.195364	-0.888848	0.125928	1.68431e-12	0.010238	0.00346803	0.00315625	0.00255806	0.0785399	Brain_Spinal_cord_cervical_c-1
Meta	ENSG00000203706	1	SERTAD4-AS1	210404801	rs624706	T	G	0.441501	0.559327	0.0798172	2.42444e-12	-0.00804538	0.00409743	0.049586	0.00171873	0.3563	Brain_Spinal_cord_cervical_c-1
Meta	ENSG00000065600	1	TMEM206	212537273	rs17042034	T	G	0.360927	-0.349347	0.0469028	9.45392e-14	-0.0257624	0.00769154	0.000809749	0.342373	0.0473611	Brain_Spinal_cord_cervical_c-1
Meta	ENSG00000228067	1	RP11-61J19.3	212719036	rs7529867	C	T	0.268212	0.762729	0.131116	5.98381e-09	0.00629319	0.00345162	0.0682645	0.0559205	0.415178	Brain_Spinal_cord_cervical_c-1
Meta	ENSG00000198468	1	FLVCR1-AS1	213025450	rs6540769	A	G	0.498896	1.01822	0.0946173	5.23335e-27	-0.00353558	0.00218547	0.105713	0.530413	0.503689	Brain_Spinal_cord_cervical_c-1
Meta	ENSG00000162769	1	FLVCR1	213031597	rs6680527	T	G	0.214128	0.687302	0.0876342	4.40431e-15	0.00451039	0.00397028	0.25594	0.19121	0.675716	Brain_Spinal_cord_cervical_c-1
Meta	ENSG00000174606	1	ANGEL2	213165524	rs10864033	G	A	0.645695	-0.298295	0.054682	4.89483e-08	-0.00335239	0.00840347	0.689945	0.0242945	0.909026	Brain_Spinal_cord_cervical_c-1
Meta	ENSG00000067533	1	RRP15	218458629	rs946213	C	T	0.406181	0.517065	0.0885412	5.22568e-09	0.00251419	0.00427651	0.556595	0.443556	0.845568	Brain_Spinal_cord_cervical_c-1
Meta	ENSG00000272823	1	RP11-295M18.6	221002018	rs1389750	G	T	0.40287	0.79827	0.103022	9.29378e-15	-0.00313177	0.00278544	0.26087	0.866084	0.682092	Brain_Spinal_cord_cervical_c-1
Meta	ENSG00000238078	1	RP11-295M18.2	221002597	rs1389750	G	T	0.40287	0.812365	0.108037	5.50641e-14	-0.00307743	0.00273889	0.261181	0.839113	0.682092	Brain_Spinal_cord_cervical_c-1
Meta	ENSG00000257551	1	HLA-AS1	221006105	rs1389750	G	T	0.40287	0.815201	0.108514	5.80424e-14	-0.00306673	0.00272942	0.26119	0.882334	0.682092	Brain_Spinal_cord_cervical_c-1
Meta	ENSG00000272750	1	RP11-378J18.8	222832209	rs36079339	A	G	0.732892	-0.774684	0.106757	3.97215e-13	-0.000774509	0.00322889	0.810432	0.592603	0.943789	Brain_Spinal_cord_cervical_c-1
Meta	ENSG00000203697	1	CAPN8	223711349	rs12128409	C	G	0.0827815	1.52019	0.214292	1.3029e-12	-0.000197344	0.00302607	0.948003	0.446242	0.984109	Brain_Spinal_cord_cervical_c-1
Meta	ENSG00000163041	1	H3F3A	226249552	rs6700189	G	T	0.251656	0.717251	0.100535	9.72416e-13	0.00292785	0.00337118	0.385125	0.036994	0.744944	Brain_Spinal_cord_cervical_c-1
Meta	ENSG00000135778	1	NTPCR	233086351	rs12725558	A	T	0.140177	1.14368	0.122707	1.15875e-20	0.00655778	0.00314014	0.0367641	0.131722	0.332557	Brain_Spinal_cord_cervical_c-1
Meta	ENSG00000183780	1	SLC35F3	234040679	rs4920173	A	G	0.173289	0.650921	0.119301	4.86665e-08	0.00568425	0.00472514	0.228983	0.697017	0.648725	Brain_Spinal_cord_cervical_c-1
Meta	ENSG00000231663	1	RP5-827C21.4	234508553	rs58418656	A	G	0.107064	0.870156	0.142442	1.00346e-09	-0.00137906	0.00414334	0.739256	0.29813	0.925869	Brain_Spinal_cord_cervical_c-1
Meta	ENSG00000162885	1	B3GALNT2	235613238	rs6657909	G	A	0.498896	-0.498501	0.0864586	8.12823e-09	0.00320962	0.0044482	0.470568	0.135288	0.80161	Brain_Spinal_cord_cervical_c-1
Meta	ENSG00000086619	1	ERO1LB	236378855	rs1726641	A	G	0.247241	0.63951	0.0979252	6.55087e-11	-0.00578568	0.00416102	0.164393	0.280974	0.584458	Brain_Spinal_cord_cervical_c-1
Meta	ENSG00000182901	1	RGS7	240931554	rs3928886	G	A	0.397351	0.40025	0.0655828	1.04117e-09	-0.000749532	0.00574772	0.896246	0.444068	0.964411	Brain_Spinal_cord_cervical_c-1
Meta	ENSG00000225554	1	RP11-527D7.1	241587592	rs10802965	G	A	0.396247	1.25875	0.119134	4.29199e-26	0.000397219	0.0018276	0.827939	0.738537	0.943789	Brain_Spinal_cord_cervical_c-1
Meta	ENSG00000253326	1	RP11-261C10.7	243218163	rs4083922	A	T	0.46468	-0.632429	0.107163	3.60024e-09	-0.00110684	0.0034837	0.750697	0.0220778	0.926469	Brain_Spinal_cord_cervical_c-1
Meta	ENSG00000272195	1	RP11-156E8.1	245132652	rs644341	A	T	0.615894	0.870837	0.0926088	5.2832e-21	0.00298563	0.00254618	0.240959	0.45681	0.659583	Brain_Spinal_cord_cervical_c-1
Meta	ENSG00000203666	1	EFCAB2	245133007	rs61844237	C	G	0.471302	-0.888179	0.0824276	4.5052e-27	-0.00394065	0.00272679	0.148414	0.485851	0.568759	Brain_Spinal_cord_cervical_c-1
Meta	ENSG00000221953	1	C1orf229	247273462	rs10924919	T	C	0.415011	-0.550831	0.0832179	3.61287e-11	0.00127081	0.00399858	0.750625	0.435428	0.926469	Brain_Spinal_cord_cervical_c-1
Meta	ENSG00000196418	1	ZNF124	247285277	rs4925711	C	T	0.303532	-0.874638	0.0944381	2.01584e-20	-0.00148633	0.00274868	0.588685	0.495484	0.858556	Brain_Spinal_cord_cervical_c-1
Meta	ENSG00000227135	1	GCSAML-AS1	247687981	rs10925061	C	T	0.326711	0.65173	0.117744	3.11007e-08	-0.000306876	0.0035295	0.930715	0.566451	0.975183	Brain_Spinal_cord_cervical_c-1
Meta	ENSG00000196071	1	OR2L13	248100493	rs12125187	C	T	0.6766	-0.71173	0.12978	4.15467e-08	-0.00295056	0.00341472	0.387549	0.702011	0.744944	Brain_Spinal_cord_cervical_c-1
Meta	ENSG00000189292	2	FAM150B	279558	rs6710091	G	C	0.310155	-0.719139	0.0866512	1.0478e-16	0.0132102	0.00369748	0.000353229	0.630743	0.0304289	Brain_Spinal_cord_cervical_c-1
Meta	ENSG00000233296	2	AC092159.2	677186	rs12714416	G	A	0.736203	-0.95123	0.135106	1.91405e-12	0.00399483	0.00258606	0.122406	0.384805	0.537503	Brain_Spinal_cord_cervical_c-1
Meta	ENSG00000225234	2	TRAPPC12-AS1	3485013	rs4535074	C	T	0.407285	-0.502563	0.0906024	2.90767e-08	0.00656634	0.0045348	0.14762	0.702526	0.566936	Brain_Spinal_cord_cervical_c-1
Meta	ENSG00000234171	2	AC108488.3	3606082	rs12629	A	G	0.312362	-1.04081	0.0874248	1.1119e-32	-0.00297845	0.00241497	0.217453	0.236998	0.630084	Brain_Spinal_cord_cervical_c-1
Meta	ENSG00000118004	2	COLEC11	3642426	rs12618238	C	G	0.666667	-0.804107	0.134912	2.51863e-09	-0.000497446	0.00298584	0.867684	0.174907	0.952696	Brain_Spinal_cord_cervical_c-1
Meta	ENSG00000151693	2	ASAP2	9346894	rs2709596	A	G	0.647903	0.428322	0.0673038	1.9655e-10	0.00280163	0.00538781	0.603067	0.44047	0.867299	Brain_Spinal_cord_cervical_c-1
Meta	ENSG00000271952	2	RP11-245G13.2	11018395	rs12465136	T	A	0.291391	0.696242	0.110786	3.28814e-10	0.00387796	0.00392675	0.32336	0.864598	0.697939	Brain_Spinal_cord_cervical_c-1
Meta	ENSG00000226080	2	RP11-345J13.1	11242268	rs13005670	C	T	0.816777	-0.961463	0.135052	1.08536e-12	-0.00312024	0.00294502	0.289373	0.534427	0.692412	Brain_Spinal_cord_cervical_c-1
Meta	ENSG00000134324	2	LPIN1	11817721	rs3795974	C	T	0.581678	0.722571	0.0926192	6.11645e-15	0.00401345	0.00336108	0.232441	0.683188	0.652298	Brain_Spinal_cord_cervical_c-1
Meta	ENSG00000183891	2	TTC32	20096404	rs13415707	T	G	0.0772627	1.06842	0.126536	3.07738e-17	-0.00121675	0.00346605	0.725553	0.0825363	0.922607	Brain_Spinal_cord_cervical_c-1
Meta	ENSG00000118961	2	C2orf43	20883788	rs13385191	G	A	0.246137	-0.700884	0.0912618	1.59183e-14	0.00642046	0.00408149	0.115703	0.778981	0.520664	Brain_Spinal_cord_cervical_c-1
Meta	ENSG00000219626	2	FAM228B	24299396	rs73920010	C	A	0.143488	-0.809244	0.12124	2.47667e-11	0.00383074	0.00375133	0.307175	0.241404	0.695044	Brain_Spinal_cord_cervical_c-1
Meta	ENSG00000217643	2	PTGES3P2	26045338	rs6546577	T	G	0.325607	-0.643525	0.108914	3.45097e-09	0.00372946	0.00362937	0.304149	0.168762	0.693181	Brain_Spinal_cord_cervical_c-1
Meta	ENSG00000171103	2	TRMT61B	29072687	rs4132617	A	C	0.5883	-0.464703	0.0688489	1.48247e-11	-0.0137722	0.00515521	0.00755085	0.399733	0.140163	Brain_Spinal_cord_cervical_c-1
Meta	ENSG00000179270	2	C2orf71	29283842	rs12620307	G	A	0.31457	-0.816518	0.113814	7.27652e-13	0.00208201	0.0029536	0.480869	0.203998	0.806517	Brain_Spinal_cord_cervical_c-1
Meta	ENSG00000018699	2	TTC27	32853099	rs113958795	G	C	0.168874	-0.673247	0.121618	3.09907e-08	-0.00549575	0.0042758	0.198682	0.495028	0.607218	Brain_Spinal_cord_cervical_c-1
Meta	ENSG00000171055	2	FEZ2	36778570	rs1533946	C	T	0.362031	-0.523802	0.071129	1.78332e-13	0.000572736	0.00420078	0.891552	0.231274	0.964411	Brain_Spinal_cord_cervical_c-1
Meta	ENSG00000115816	2	CEBPZ	37428755	rs12618410	C	G	0.409492	-0.407286	0.0687926	3.20986e-09	0.00417397	0.00569097	0.463292	0.504174	0.801014	Brain_Spinal_cord_cervical_c-1
Meta	ENSG00000234362	2	AC104654.2	42158739	rs59198229	T	C	0.307947	0.83166	0.115085	4.95728e-13	-0.00168338	0.00289518	0.560943	0.469992	0.846291	Brain_Spinal_cord_cervical_c-1
Meta	ENSG00000205086	2	C2orf91	42162508	rs17029038	T	C	0.301325	0.915333	0.110642	1.30729e-16	-0.000655499	0.00262319	0.802676	0.950017	0.943789	Brain_Spinal_cord_cervical_c-1
Meta	ENSG00000162878	2	PKDCC	42275160	rs7580660	T	C	0.577263	0.472329	0.0843897	2.18092e-08	-0.00148202	0.00487668	0.761205	0.153186	0.931648	Brain_Spinal_cord_cervical_c-1
Meta	ENSG00000162882	2	HAAO	42994229	rs12617051	T	C	0.608168	0.45049	0.068244	4.07934e-11	0.00355169	0.00513382	0.48905	0.747402	0.806517	Brain_Spinal_cord_cervical_c-1
Meta	ENSG00000152527	2	PLEKHH2	43864412	rs7585226	T	A	0.591611	0.656971	0.104748	3.56677e-10	0.00136992	0.00335582	0.68311	0.577557	0.909026	Brain_Spinal_cord_cervical_c-1
Meta	ENSG00000138095	2	LRPPRC	44113647	rs6720846	T	A	0.379691	0.40495	0.0597892	1.26167e-11	-0.0202494	0.00641854	0.00160592	0.000647347	0.0635942	Brain_Spinal_cord_cervical_c-1
Meta	ENSG00000250565	2	ATP6V1E2	46717889	rs3754553	C	T	0.47351	-0.541793	0.0960461	1.69096e-08	0.00221487	0.00407953	0.587183	0.0450983	0.858556	Brain_Spinal_cord_cervical_c-1
Meta	ENSG00000180398	2	MCFD2	47129009	rs6716381	A	G	0.198675	-0.699571	0.0734085	1.57522e-21	0.00343067	0.00387626	0.376131	0.553822	0.739808	Brain_Spinal_cord_cervical_c-1
Meta	ENSG00000119888	2	EPCAM	47572297	rs72812303	T	C	0.0750552	1.34994	0.199022	1.17818e-11	-0.000740774	0.00311317	0.811921	0.632103	0.943789	Brain_Spinal_cord_cervical_c-1
Meta	ENSG00000095002	2	MSH2	47630108	rs2303425	C	T	0.12362	0.636556	0.0989677	1.25971e-10	0.016495	0.00620973	0.00789996	0.195202	0.14365	Brain_Spinal_cord_cervical_c-1
Meta	ENSG00000170802	2	FOXN2	48541776	rs79073127	C	G	0.12362	0.715874	0.104147	6.25745e-12	-0.0092195	0.00506977	0.0689843	0.3748	0.416712	Brain_Spinal_cord_cervical_c-1
Meta	ENSG00000162869	2	PPP1R21	48667737	rs77134676	C	G	0.151214	0.587843	0.105746	2.713e-08	0.00187125	0.00477506	0.695147	0.223227	0.909026	Brain_Spinal_cord_cervical_c-1
Meta	ENSG00000068781	2	STON1-GTF2A1L	48757064	rs2140551	A	G	0.560706	0.635994	0.0950994	2.26737e-11	-0.00408809	0.00351275	0.244511	0.74238	0.663193	Brain_Spinal_cord_cervical_c-1
Meta	ENSG00000242441	2	GTF2A1L	48844937	rs2140551	A	G	0.560706	0.96386	0.082893	2.9781e-31	-0.00269749	0.00229425	0.239691	0.389108	0.658133	Brain_Spinal_cord_cervical_c-1
Meta	ENSG00000233266	2	HMGB1P31	54278471	rs1477258	A	T	0.416115	0.770258	0.0987438	6.16259e-15	-0.000908786	0.00285856	0.750548	0.194919	0.926469	Brain_Spinal_cord_cervical_c-1
Meta	ENSG00000162994	2	CLHC1	55401927	rs17046778	G	T	0.143488	1.29654	0.14526	4.43114e-19	0.000539898	0.00239174	0.821408	0.287199	0.943789	Brain_Spinal_cord_cervical_c-1
Meta	ENSG00000203327	2	AC012358.7	55441523	rs934709	T	C	0.193157	0.815554	0.146218	2.4378e-08	0.000735696	0.00343578	0.830447	0.402419	0.943789	Brain_Spinal_cord_cervical_c-1
Meta	ENSG00000237651	2	C2orf74	61372243	rs11125869	G	A	0.40287	0.593489	0.0662807	3.42292e-19	-0.00589733	0.00376495	0.11726	0.140711	0.526342	Brain_Spinal_cord_cervical_c-1
Meta	ENSG00000173209	2	AHSA2	61404553	rs2600667	T	A	0.306843	-0.882226	0.0853752	4.97026e-25	0.00827452	0.0029447	0.00495464	0.215371	0.112285	Brain_Spinal_cord_cervical_c-1
Meta	ENSG00000225889	2	AC074289.1	64370373	rs58136932	A	G	0.112583	-0.803951	0.136511	3.87938e-09	-0.00286087	0.00438052	0.513698	0.895605	0.82576	Brain_Spinal_cord_cervical_c-1
Meta	ENSG00000124374	2	PAIP2B	71409869	rs187181	C	T	0.321192	0.33345	0.0610224	4.64515e-08	-0.00989654	0.00713139	0.165215	0.0265398	0.584458	Brain_Spinal_cord_cervical_c-1
Meta	ENSG00000144034	2	TPRKB	73956231	rs35498419	A	G	0.636865	-0.420874	0.0606716	4.00746e-12	0.0223345	0.00634274	0.000429496	0.0853302	0.0318901	Brain_Spinal_cord_cervical_c-1
Meta	ENSG00000257800	2	FNBP1P1	74347807	rs3099824	G	A	0.449227	0.435873	0.0704574	6.15805e-10	-0.0137655	0.00572674	0.0162292	0.0053124	0.217447	Brain_Spinal_cord_cervical_c-1
Meta	ENSG00000217702	2	MGC10955	74361599	rs4853011	A	G	0.156733	1.42339	0.156662	1.0297e-19	-0.00302096	0.00213371	0.156827	0.0471369	0.58101	Brain_Spinal_cord_cervical_c-1
Meta	ENSG00000204792	2	AC104135.3	75145275	rs12366	T	G	0.42936	1.0588	0.0777069	2.82206e-42	-0.00321118	0.00218502	0.14166	0.397187	0.560974	Brain_Spinal_cord_cervical_c-1
Meta	ENSG00000236209	2	AC104135.2	75146682	rs12366	T	G	0.42936	0.95269	0.0844835	1.71162e-29	-0.00356884	0.00243487	0.142724	0.777455	0.562688	Brain_Spinal_cord_cervical_c-1
Meta	ENSG00000115364	2	MRPL19	75873909	rs17741889	C	T	0.249448	-0.843854	0.0806091	1.20571e-25	-0.0059252	0.00336604	0.078359	0.260494	0.441885	Brain_Spinal_cord_cervical_c-1
Meta	ENSG00000227088	2	AC084149.2	77879539	rs7571270	T	G	0.546358	-0.628642	0.105188	2.28198e-09	0.00795365	0.00389321	0.0410571	0.233332	0.343558	Brain_Spinal_cord_cervical_c-1
Meta	ENSG00000115423	2	DNAH6	84743579	rs7581224	T	G	0.397351	-0.657922	0.111817	4.00631e-09	-0.0107916	0.00408297	0.00821589	0.604191	0.147886	Brain_Spinal_cord_cervical_c-1
Meta	ENSG00000246575	2	AC093162.5	85542164	rs145297992	G	A	0.01766	1.67297	0.29424	1.30254e-08	-0.00328757	0.00487609	0.50017	0.0199495	0.808806	Brain_Spinal_cord_cervical_c-1
Meta	ENSG00000115486	2	GGCX	85771846	rs6743030	T	C	0.504415	0.479307	0.0693854	4.91917e-12	0.00646767	0.00468448	0.167384	0.0532833	0.584458	Brain_Spinal_cord_cervical_c-1
Meta	ENSG00000115525	2	ST3GAL5	86066267	rs10193207	G	A	0.310155	-0.443919	0.0630028	1.84108e-12	-0.000675799	0.00563247	0.904497	0.300629	0.966903	Brain_Spinal_cord_cervical_c-1
Meta	ENSG00000272564	2	RP11-548P2.2	86131402	rs2679715	T	C	0.599338	0.586106	0.0742176	2.85406e-15	0.00204741	0.00376253	0.586333	0.570779	0.858556	Brain_Spinal_cord_cervical_c-1
Meta	ENSG00000132305	2	IMMT	86371055	rs12714175	C	G	0.507726	-0.47443	0.0787595	1.70387e-09	-0.00231857	0.00486318	0.633533	0.0273009	0.883604	Brain_Spinal_cord_cervical_c-1
Meta	ENSG00000273080	2	RP11-301O19.1	86422713	rs7566961	A	G	0.502208	0.93024	0.102817	1.46218e-19	0.000644995	0.00236606	0.785158	0.0114778	0.942379	Brain_Spinal_cord_cervical_c-1
Meta	ENSG00000132313	2	MRPL35	86426478	rs6749439	T	G	0.538631	-0.510094	0.0865085	3.71384e-09	-0.00235251	0.00433134	0.587036	0.116726	0.858556	Brain_Spinal_cord_cervical_c-1
Meta	ENSG00000231259	2	AC125232.1	87257800	rs10205992	T	C	0.545254	-0.750513	0.110984	1.35743e-11	-0.000133242	0.00319787	0.966765	0.39565	0.984109	Brain_Spinal_cord_cervical_c-1
Meta	ENSG00000115593	2	SMYD1	88367299	rs12469131	G	A	0.0452539	-1.01781	0.181233	1.95397e-08	-0.000884251	0.00383499	0.817645	0.496988	0.943789	Brain_Spinal_cord_cervical_c-1
Meta	ENSG00000163586	2	FABP1	88422510	rs62157016	A	G	0.289183	0.801875	0.136785	4.56451e-09	0.000748246	0.00336953	0.824265	0.734829	0.943789	Brain_Spinal_cord_cervical_c-1
Meta	ENSG00000144115	2	THNSL2	88469835	rs6547758	C	G	0.756071	1.20986	0.118269	1.45881e-24	-0.00148778	0.00198902	0.454465	0.519535	0.801014	Brain_Spinal_cord_cervical_c-1
Meta	ENSG00000144026	2	ZNF514	95813075	rs3112998	G	A	0.558499	0.447177	0.0818027	4.58925e-08	0.00044725	0.00492043	0.927575	0.496113	0.975183	Brain_Spinal_cord_cervical_c-1
Meta	ENSG00000155066	2	PROM2	95940201	rs3112990	C	T	0.743929	0.461831	0.0746227	6.0593e-10	-0.00757853	0.0057614	0.188377	0.643677	0.602259	Brain_Spinal_cord_cervical_c-1
Meta	ENSG00000135976	2	ANKRD36	97779233	rs11683920	T	G	0.65894	0.451931	0.0815742	3.02258e-08	0.00331909	0.00512441	0.517178	0.256404	0.825816	Brain_Spinal_cord_cervical_c-1
Meta	ENSG00000212283	2	SNORD89	101889398	rs10166863	C	T	0.459161	0.600254	0.0950635	2.71489e-10	-0.00149937	0.0036728	0.683101	0.427463	0.909026	Brain_Spinal_cord_cervical_c-1
Meta	ENSG00000071054	2	MAP4K4	102313312	rs6724370	C	G	0.674393	0.302274	0.0509666	3.01421e-09	0.00562404	0.00832483	0.499311	0.52952	0.808149	Brain_Spinal_cord_cervical_c-1
Meta	ENSG00000115602	2	IL1RL1	102927962	rs12712135	G	A	0.51766	-0.518471	0.0732201	1.43128e-12	0.000192875	0.00424333	0.963746	0.57879	0.984109	Brain_Spinal_cord_cervical_c-1
Meta	ENSG00000115604	2	IL18R1	102927989	rs12712135	G	A	0.51766	-0.684378	0.0890478	1.52385e-14	0.000146118	0.00321465	0.963746	0.516978	0.984109	Brain_Spinal_cord_cervical_c-1
Meta	ENSG00000234177	2	AC068057.2	105363096	rs12472204	G	A	0.388521	0.488592	0.0826504	3.38899e-09	0.00266071	0.00472887	0.573672	0.463558	0.852167	Brain_Spinal_cord_cervical_c-1
Meta	ENSG00000135972	2	MRPS9	105654441	rs12614300	C	A	0.220751	-0.44227	0.0799184	3.12975e-08	-0.00113053	0.00610829	0.853165	0.479815	0.95255	Brain_Spinal_cord_cervical_c-1
Meta	ENSG00000198203	2	SULT1C2	108905095	rs13410305	A	C	0.172185	1.0569	0.135421	5.97045e-15	0.0011354	0.00255878	0.657241	0.368988	0.897348	Brain_Spinal_cord_cervical_c-1
Meta	ENSG00000169629	2	RGPD8	113127669	rs145713961	G	T	0.15894	-1.14197	0.129605	1.2387e-18	-0.00858166	0.00288404	0.00292444	0.0251474	0.0762179	Brain_Spinal_cord_cervical_c-1
Meta	ENSG00000125630	2	POLR1B	113299492	rs13395779	C	T	0.0739514	1.29422	0.14812	2.37967e-18	0.0050996	0.00299358	0.088472	0.0121561	0.462287	Brain_Spinal_cord_cervical_c-1
Meta	ENSG00000243389	2	AC012442.5	113346617	rs28819453	A	T	0.126932	1.01975	0.164694	5.94888e-10	0.000882569	0.00343517	0.797239	0.190881	0.943789	Brain_Spinal_cord_cervical_c-1
Meta	ENSG00000237753	2	AC079922.3	113399409	rs11123144	C	T	0.834437	-0.972567	0.101534	9.82741e-22	-0.00113103	0.00277867	0.683979	0.038771	0.909026	Brain_Spinal_cord_cervical_c-1
Meta	ENSG00000125637	2	PSD4	113914902	rs2241976	G	A	0.431567	0.459526	0.0589678	6.5522e-15	-0.00631085	0.00507025	0.213248	0.674949	0.627077	Brain_Spinal_cord_cervical_c-1
Meta	ENSG00000189223	2	AC016683.6	113969099	rs7589901	C	A	0.38521	-1.05571	0.12294	8.91051e-18	0.00217863	0.00219335	0.32057	0.447933	0.697939	Brain_Spinal_cord_cervical_c-1
Meta	ENSG00000125618	2	PAX8	113973574	rs7589901	C	A	0.38521	-0.58703	0.0909438	1.08314e-10	0.00391803	0.00396477	0.323049	0.52512	0.697939	Brain_Spinal_cord_cervical_c-1
Meta	ENSG00000225398	2	RP11-395L14.5	114299514	rs7600042	A	G	0.441501	0.632755	0.114555	3.32105e-08	-0.000790195	0.00363771	0.828035	0.350296	0.943789	Brain_Spinal_cord_cervical_c-1
Meta	ENSG00000146556	2	WASH2P	114341664	rs11682527	T	G	0.405077	-0.747981	0.103085	3.98842e-13	0.00254017	0.00309481	0.411769	0.675501	0.769361	Brain_Spinal_cord_cervical_c-1
Meta	ENSG00000236397	2	DDX11L2	114356606	rs11682527	T	G	0.405077	1.06769	0.11163	1.12689e-21	-0.00177954	0.0021622	0.410495	0.515986	0.769361	Brain_Spinal_cord_cervical_c-1
Meta	ENSG00000240356	2	RPL23AP7	114368079	rs793063	G	A	0.286976	-0.813473	0.0838245	2.88551e-22	0.00110637	0.00295251	0.707869	0.287828	0.916617	Brain_Spinal_cord_cervical_c-1
Meta	ENSG00000260163	2	RP11-521O16.2	127782787	rs2404175	T	C	0.213024	0.795162	0.132484	1.94968e-09	-0.00150913	0.00340483	0.657599	0.853269	0.897348	Brain_Spinal_cord_cervical_c-1
Meta	ENSG00000163161	2	ERCC3	128014866	rs72848618	C	A	0.275938	-0.584486	0.0879766	3.06004e-11	-0.00102654	0.00410908	0.802724	0.741373	0.943789	Brain_Spinal_cord_cervical_c-1
Meta	ENSG00000236682	2	AC068282.3	128146706	rs6716392	C	T	0.801325	-1.3955	0.114782	5.21591e-34	-0.000429953	0.00193511	0.82417	0.547076	0.943789	Brain_Spinal_cord_cervical_c-1
Meta	ENSG00000144231	2	POLR2D	128603840	rs335135	G	A	0.560706	-0.381247	0.0676754	1.7662e-08	0.00157378	0.00630133	0.802777	0.0970554	0.943789	Brain_Spinal_cord_cervical_c-1
Meta	ENSG00000214100	2	AC079776.2	130680435	rs6760544	C	A	0.707506	0.840298	0.106972	3.98746e-15	0.00202309	0.00286772	0.480517	0.496888	0.806517	Brain_Spinal_cord_cervical_c-1
Meta	ENSG00000225449	2	AC079776.7	130724165	rs1922633	A	G	0.707506	0.859231	0.0853821	8.02123e-24	0.00162936	0.00279788	0.560327	0.593846	0.846291	Brain_Spinal_cord_cervical_c-1
Meta	ENSG00000222014	2	RAB6C	130737235	rs1922633	A	G	0.707506	0.871634	0.100189	3.32062e-18	0.00160618	0.00275963	0.560549	0.592608	0.846291	Brain_Spinal_cord_cervical_c-1
Meta	ENSG00000236595	2	MED15P5	131009141	rs7588714	A	G	0.477925	0.74382	0.105834	2.09225e-12	0.00134441	0.00296388	0.650118	0.315723	0.893913	Brain_Spinal_cord_cervical_c-1
Meta	ENSG00000273073	2	RP11-109E12.1	132219394	rs6722714	C	T	0.0739514	0.771944	0.13947	3.11514e-08	-0.00880893	0.00431972	0.0414262	0.0483174	0.343558	Brain_Spinal_cord_cervical_c-1
Meta	ENSG00000173272	2	MZT2A	132222473	rs6430825	C	T	0.0739514	-0.646472	0.0999114	9.77095e-11	0.0116014	0.0051195	0.0234437	0.0388612	0.257881	Brain_Spinal_cord_cervical_c-1
Meta	ENSG00000152117	2	AC093838.4	132250386	rs12464324	G	C	0.188742	-1.18044	0.101238	2.04062e-31	-0.00499814	0.00249383	0.0450483	0.128753	0.349026	Brain_Spinal_cord_cervical_c-1
Meta	ENSG00000197927	2	C2orf27A	132479948	rs6720375	C	G	0.578366	0.462839	0.0813082	1.25264e-08	0.0056175	0.00485463	0.247214	0.689169	0.666357	Brain_Spinal_cord_cervical_c-1
Meta	ENSG00000196151	2	WDSUB1	160092304	rs714156	C	T	0.334437	-0.867586	0.11638	9.00456e-14	-0.00207472	0.00300972	0.490608	0.288091	0.806517	Brain_Spinal_cord_cervical_c-1
Meta	ENSG00000115221	2	ITGB6	160956177	rs10929973	G	A	0.707506	-1.0893	0.117187	1.46617e-20	-0.00302947	0.00222722	0.173767	0.0444239	0.584458	Brain_Spinal_cord_cervical_c-1
Meta	ENSG00000227403	2	AC009299.3	162101250	rs11678980	A	G	0.432671	-0.720049	0.128893	2.31837e-08	-0.021943	0.00506278	1.4631e-05	0.000259223	0.00289693	Brain_Spinal_cord_cervical_c-1
Meta	ENSG00000071967	2	CYBRD1	172378757	rs868106	G	A	0.530905	0.535313	0.0773542	4.50738e-12	-0.00056042	0.00429731	0.896241	0.849651	0.964411	Brain_Spinal_cord_cervical_c-1
Meta	ENSG00000115935	2	WIPF1	175424300	rs11675139	A	G	0.543046	-0.428671	0.0583934	2.11871e-13	0.00349919	0.00515423	0.497204	0.0203235	0.808149	Brain_Spinal_cord_cervical_c-1
Meta	ENSG00000226363	2	AC009336.24	177042445	rs10834	G	A	0.331126	-0.715952	0.0878554	3.66307e-16	0.00209511	0.00350131	0.549586	0.0479786	0.844278	Brain_Spinal_cord_cervical_c-1
Meta	ENSG00000115252	2	PDE1A	183004763	rs4666588	A	G	0.721854	-0.887663	0.0826324	6.4413e-27	0.00292904	0.00282955	0.300594	0.099601	0.693181	Brain_Spinal_cord_cervical_c-1
Meta	ENSG00000163002	2	NUP35	183982241	rs925806	A	G	0.434879	-0.493798	0.0824007	2.0646e-09	0.00324019	0.00468905	0.489558	0.311873	0.806517	Brain_Spinal_cord_cervical_c-1
Meta	ENSG00000226747	2	AC007966.1	186584601	rs16827054	G	C	0.218543	1.1874	0.106099	4.49007e-29	8.42176e-05	0.00202124	0.966765	0.0573758	0.984109	Brain_Spinal_cord_cervical_c-1
Meta	ENSG00000259915	2	RP11-410E4.1	187219299	rs10192067	G	T	0.725166	-0.706788	0.104115	1.13271e-11	0.00113188	0.00325843	0.728313	0.0319724	0.922607	Brain_Spinal_cord_cervical_c-1
Meta	ENSG00000144369	2	FAM171B	187558698	rs998972	G	A	0.416115	0.473147	0.0840583	1.81473e-08	-0.000634052	0.00486237	0.89625	0.202326	0.964411	Brain_Spinal_cord_cervical_c-1
Meta	ENSG00000138381	2	ASNSD1	190526111	rs12990627	A	G	0.738411	0.667048	0.0906329	1.84062e-13	0.000149914	0.00374791	0.968094	0.124711	0.984109	Brain_Spinal_cord_cervical_c-1
Meta	ENSG00000128699	2	ORMDL1	190635049	rs6756571	T	C	0.766004	-0.799511	0.115205	3.92456e-12	0.0021263	0.00339093	0.530624	0.0923137	0.833103	Brain_Spinal_cord_cervical_c-1
Meta	ENSG00000226124	2	FTCDNL1	200625267	rs6759018	C	T	0.625828	-0.932343	0.0870196	8.73365e-27	0.00064354	0.00257486	0.80264	0.0329596	0.943789	Brain_Spinal_cord_cervical_c-1
Meta	ENSG00000240344	2	PPIL3	201735630	rs7559150	C	T	0.225166	-1.1283	0.09734	4.56004e-31	0.00301338	0.00223092	0.176781	0.89252	0.584458	Brain_Spinal_cord_cervical_c-1
Meta	ENSG00000234842	2	AC007163.8	202414354	rs6760687	G	A	0.412804	-0.757554	0.0987197	1.66988e-14	-0.00435613	0.00295904	0.140983	0.62276	0.560527	Brain_Spinal_cord_cervical_c-1
Meta	ENSG00000224299	2	AC007282.6	202415247	rs6760687	G	A	0.412804	-0.671932	0.0946343	1.24487e-12	-0.00491121	0.00334641	0.142211	0.663915	0.561906	Brain_Spinal_cord_cervical_c-1
Meta	ENSG00000182187	2	CRYGB	209007297	rs2854723	G	A	0.532009	-0.882482	0.106349	1.05893e-16	-0.0013598	0.00249835	0.586249	0.0120183	0.858556	Brain_Spinal_cord_cervical_c-1
Meta	ENSG00000260804	2	RP11-566E18.3	217081768	rs41302520	C	T	0.0275938	1.61278	0.209537	1.39445e-14	0.00775059	0.0041542	0.06208	0.0602662	0.393689	Brain_Spinal_cord_cervical_c-1
Meta	ENSG00000261338	2	RP11-378A13.1	219120042	rs992157	A	G	0.53532	0.791216	0.0864536	5.5931e-20	0.00328608	0.00292901	0.261901	0.449057	0.682092	Brain_Spinal_cord_cervical_c-1
Meta	ENSG00000115649	2	CNPPD1	220036619	rs6715064	T	C	0.3234	-0.693047	0.0675523	1.07355e-24	-0.0105332	0.00375052	0.00497786	0.161021	0.112285	Brain_Spinal_cord_cervical_c-1
Meta	ENSG00000261428	2	RP11-16P6.1	223431624	rs3768973	T	C	0.730684	0.570792	0.102746	2.77032e-08	-0.000700781	0.00420658	0.867691	0.473032	0.952696	Brain_Spinal_cord_cervical_c-1
Meta	ENSG00000115009	2	CCL20	228678558	rs1811711	G	C	0.211921	-0.759943	0.122872	6.21712e-10	0.0035529	0.00385907	0.357227	0.789908	0.72586	Brain_Spinal_cord_cervical_c-1
Meta	ENSG00000153832	2	FBXO36	230787018	rs75277969	G	C	0.0242826	-1.27096	0.217962	5.50611e-09	-0.00306855	0.00655166	0.639526	0.54221	0.89034	Brain_Spinal_cord_cervical_c-1
Meta	ENSG00000181798	2	LINC00471	232373137	rs13030451	C	T	0.321192	-0.709564	0.119546	2.93002e-09	-0.00084559	0.00324456	0.794387	0.538119	0.943789	Brain_Spinal_cord_cervical_c-1
Meta	ENSG00000156973	2	PDE6D	232597135	rs62198564	A	G	0.330022	-0.37449	0.0590991	2.3482e-10	-0.00160218	0.0064137	0.802738	0.313673	0.943789	Brain_Spinal_cord_cervical_c-1
Meta	ENSG00000182600	2	C2orf82	233721980	rs2592126	G	A	0.598234	0.563402	0.0906724	5.17834e-10	-0.00993962	0.00438457	0.0233929	0.133627	0.257881	Brain_Spinal_cord_cervical_c-1
Meta	ENSG00000184182	2	UBE2F	238875469	rs2264133	A	G	0.34106	-0.399371	0.0661843	1.5973e-09	-0.00125197	0.00576279	0.828013	0.048996	0.943789	Brain_Spinal_cord_cervical_c-1
Meta	ENSG00000132330	2	SCLY	238969530	rs2264132	C	T	0.799117	-0.566498	0.087347	8.83782e-11	0.00529569	0.00466167	0.255953	0.157573	0.675716	Brain_Spinal_cord_cervical_c-1
Meta	ENSG00000144485	2	HES6	239146908	rs7572392	C	A	0.324503	0.571411	0.0854834	2.31767e-11	-0.00105003	0.00437795	0.81045	0.457725	0.943789	Brain_Spinal_cord_cervical_c-1
Meta	ENSG00000130414	2	NDUFA10	240831867	rs1465880	A	G	0.348786	0.360572	0.0625303	8.10056e-09	-0.00138669	0.0069376	0.841575	0.253646	0.947373	Brain_Spinal_cord_cervical_c-1
Meta	ENSG00000178623	2	GPR35	241544848	rs4676411	T	G	0.397351	-0.583897	0.0834293	2.58345e-12	0.00702179	0.00423099	0.0969934	0.116537	0.484152	Brain_Spinal_cord_cervical_c-1
Meta	ENSG00000122085	2	MTERFD2	242011584	rs7587318	G	A	0.146799	-0.63331	0.111651	1.40932e-08	0.00694762	0.00458774	0.129927	0.742722	0.546562	Brain_Spinal_cord_cervical_c-1
Meta	ENSG00000146205	2	ANO7	242127924	rs111770284	T	C	0.174393	0.772641	0.138238	2.2809e-08	-0.00116484	0.00401762	0.771868	0.546259	0.935706	Brain_Spinal_cord_cervical_c-1
Meta	ENSG00000115677	2	HDLBP	242166679	rs3771573	A	G	0.199779	-0.508866	0.0882455	8.0945e-09	0.00609198	0.00598937	0.309091	0.420468	0.695454	Brain_Spinal_cord_cervical_c-1
Meta	ENSG00000168385	2	2025-09-02	242254515	rs73116394	G	A	0.0905077	0.625766	0.0780158	1.04875e-15	0.00639217	0.00580788	0.27107	0.915207	0.687133	Brain_Spinal_cord_cervical_c-1
Meta	ENSG00000180902	2	D2HGDH	242673994	rs6733823	C	T	0.490066	-0.71778	0.0813249	1.08405e-18	0.00320432	0.0033633	0.340725	0.339338	0.710453	Brain_Spinal_cord_cervical_c-1
Meta	ENSG00000224272	2	AC114730.3	242749407	rs62193092	T	A	0.343267	1.08652	0.104499	2.54612e-25	-0.00404963	0.00224296	0.0709994	0.172915	0.418747	Brain_Spinal_cord_cervical_c-1
Meta	ENSG00000180914	3	OXTR	8792094	rs55676347	A	C	0.174393	1.20779	0.134376	2.51396e-19	0.004057	0.0022806	0.0752536	0.690769	0.433453	Brain_Spinal_cord_cervical_c-1
Meta	ENSG00000156990	3	RPUSD3	9879533	rs57223920	T	C	0.0717439	-0.791042	0.143708	3.70238e-08	-0.00151699	0.00519036	0.77008	0.15085	0.935666	Brain_Spinal_cord_cervical_c-1
Meta	ENSG00000144559	3	TAMM41	11831916	rs6790543	G	C	0.410596	-0.638462	0.0993952	1.33203e-10	0.000783132	0.00344794	0.820322	0.0241847	0.943789	Brain_Spinal_cord_cervical_c-1
Meta	ENSG00000163528	3	CHCHD4	14153580	rs2731316	G	T	0.540839	-0.496117	0.0859948	7.96707e-09	0.0108845	0.0050052	0.029657	0.300505	0.299905	Brain_Spinal_cord_cervical_c-1
Meta	ENSG00000154781	3	CCDC174	14693271	rs11709673	G	A	0.337748	0.564202	0.0960431	4.24204e-09	0.00443104	0.00414575	0.285153	0.827898	0.691351	Brain_Spinal_cord_cervical_c-1
Meta	ENSG00000131379	3	C3orf20	14716606	rs4684237	T	C	0.216336	-0.797951	0.144136	3.09314e-08	-0.00250642	0.00353807	0.478689	0.567361	0.806517	Brain_Spinal_cord_cervical_c-1
Meta	ENSG00000163576	3	EFHB	19920964	rs11128927	C	G	0.383002	1.03239	0.0962269	7.46323e-27	-0.00377764	0.00225549	0.0939611	0.0595907	0.478674	Brain_Spinal_cord_cervical_c-1
Meta	ENSG00000170275	3	CRTAP	33155471	rs4678686	A	G	0.837748	0.478244	0.0867803	3.56856e-08	0.0171461	0.00681544	0.0118774	0.605007	0.179068	Brain_Spinal_cord_cervical_c-1
Meta	ENSG00000157036	3	EXOG	38537618	rs1073506	T	G	0.39404	0.512355	0.0711025	5.76748e-13	0.00117106	0.00429697	0.785213	0.162656	0.942379	Brain_Spinal_cord_cervical_c-1
Meta	ENSG00000168028	3	RPSA	39448180	rs2723	T	C	0.441501	0.436202	0.0629946	4.3773e-12	0.000917006	0.00550363	0.86767	0.878371	0.952696	Brain_Spinal_cord_cervical_c-1
Meta	ENSG00000168036	3	CTNNB1	41236328	rs9872571	T	C	0.451435	0.437636	0.0729013	1.93546e-09	-0.011882	0.00561587	0.0343624	0.522676	0.327016	Brain_Spinal_cord_cervical_c-1
Meta	ENSG00000168038	3	ULK4	41288090	rs6794211	T	A	0.193157	0.992997	0.124361	1.40728e-15	-0.00271904	0.00274028	0.321076	0.433082	0.697939	Brain_Spinal_cord_cervical_c-1
Meta	ENSG00000093183	3	SEC22C	42589461	rs33984028	T	C	0.140177	0.51538	0.0891373	7.38765e-09	0.00465676	0.0058764	0.428098	0.0179248	0.784307	Brain_Spinal_cord_cervical_c-1
Meta	ENSG00000230084	3	RP4-613B23.1	42643455	rs6790204	G	A	0.107064	0.846161	0.134519	3.1692e-10	0.000118181	0.00390001	0.975826	0.0203183	0.985783	Brain_Spinal_cord_cervical_c-1
Meta	ENSG00000173811	3	CCDC13-AS1	42774067	rs34510173	C	T	0.175497	-1.05263	0.122159	6.87946e-18	0.00342001	0.00278345	0.219186	0.252004	0.631777	Brain_Spinal_cord_cervical_c-1
Meta	ENSG00000144792	3	ZNF660	44619715	rs9853483	A	G	0.866446	-1.23557	0.160507	1.38298e-14	0.00348018	0.00262906	0.185592	0.477716	0.598055	Brain_Spinal_cord_cervical_c-1
Meta	ENSG00000163812	3	ZDHHC3	44956749	rs1520079	G	T	0.403974	0.527507	0.0858514	8.02571e-10	0.0102368	0.00449102	0.0226433	0.132238	0.257881	Brain_Spinal_cord_cervical_c-1
Meta	ENSG00000249992	3	TMEM158	45265958	rs33770	A	G	0.741722	-0.425058	0.0688679	6.73999e-10	-0.00211736	0.00589155	0.719304	0.968139	0.922607	Brain_Spinal_cord_cervical_c-1
Meta	ENSG00000011376	3	LARS2	45429998	rs3821895	G	A	0.312362	-0.526264	0.0958014	3.9453e-08	-0.00152015	0.00456884	0.739345	0.0553889	0.925869	Brain_Spinal_cord_cervical_c-1
Meta	ENSG00000144791	3	LIMD1	45596886	rs9847856	A	G	0.0474614	1.10173	0.183094	1.77375e-09	0.00308606	0.00420663	0.463182	0.00165356	0.801014	Brain_Spinal_cord_cervical_c-1
Meta	ENSG00000012223	3	LTF	46477136	rs2139634	T	G	0.381898	0.900175	0.114899	4.7082e-15	0.000222179	0.00255522	0.93071	0.301926	0.975183	Brain_Spinal_cord_cervical_c-1
Meta	ENSG00000241186	3	TDGF1	46616045	rs3806702	C	T	0.231788	0.825181	0.091027	1.24337e-19	0.00424149	0.0034253	0.215611	0.36908	0.628248	Brain_Spinal_cord_cervical_c-1
Meta	ENSG00000188086	3	PRSS45	46783582	rs6764144	A	G	0.160044	1.02357	0.133738	1.95554e-14	0.000390789	0.002736	0.886423	0.0203401	0.964411	Brain_Spinal_cord_cervical_c-1
Meta	ENSG00000164048	3	ZNF589	48282590	rs11130163	C	T	0.37638	0.741545	0.114678	1.00424e-10	0.000404561	0.00310226	0.896243	0.0159852	0.964411	Brain_Spinal_cord_cervical_c-1
Meta	ENSG00000229759	3	MRPS18AP1	48297840	rs11713476	T	C	0.365342	0.729858	0.12137	1.81541e-09	-0.000411039	0.00328902	0.900545	0.000242901	0.964411	Brain_Spinal_cord_cervical_c-1
Meta	ENSG00000172113	3	NME6	48334754	rs7614532	A	G	0.321192	-0.589869	0.108191	4.97721e-08	0.00271247	0.00393078	0.490158	0.142503	0.806517	Brain_Spinal_cord_cervical_c-1
Meta	ENSG00000244380	3	RP11-24C3.2	48481762	rs9826247	G	A	0.518764	-0.587919	0.104906	2.09181e-08	-0.00952512	0.00410991	0.0204713	0.00508902	0.252438	Brain_Spinal_cord_cervical_c-1
Meta	ENSG00000213689	3	TREX1	48506445	rs9876781	G	A	0.514349	0.519094	0.0791985	5.58888e-11	0.00924688	0.0044668	0.0384397	0.17019	0.335782	Brain_Spinal_cord_cervical_c-1
Meta	ENSG00000213672	3	NCKIPSD	48701364	rs12497850	T	G	0.643488	0.792912	0.0942975	4.14859e-17	-0.0152602	0.00331541	4.16813e-06	3.67535e-05	0.00123794	Brain_Spinal_cord_cervical_c-1
Meta	ENSG00000178467	3	P4HTM	49027319	rs4974091	C	A	0.656733	0.450985	0.0668381	1.50498e-11	-0.0334823	0.0071157	2.53362e-06	0.00409168	0.000902981	Brain_Spinal_cord_cervical_c-1
Meta	ENSG00000178252	3	WDR6	49044495	rs6446205	A	G	0.656733	-0.441278	0.0721808	9.74647e-10	0.0335389	0.00756723	9.33068e-06	0.0105662	0.00237532	Brain_Spinal_cord_cervical_c-1
Meta	ENSG00000145020	3	AMT	49454211	rs4955427	C	T	0.738411	0.455335	0.0757662	1.85824e-09	-0.056442	0.011107	3.74194e-07	0.459894	0.000222271	Brain_Spinal_cord_cervical_c-1
Meta	ENSG00000173540	3	GMPPB	49754277	rs148383796	A	G	0.178808	0.984158	0.112444	2.08821e-18	0.0215413	0.00391784	3.83582e-08	0.00268617	6.83543e-05	Brain_Spinal_cord_cervical_c-1
Meta	ENSG00000004534	3	RBM6	49977440	rs4688756	A	T	0.49117	-0.504713	0.0640812	3.37629e-15	-0.0067365	0.00444203	0.129384	0.00115948	0.546562	Brain_Spinal_cord_cervical_c-1
Meta	ENSG00000232352	3	SEMA3B-AS1	50304073	rs143845105	G	A	0.01766	1.29308	0.211954	1.05564e-09	-0.017323	0.00904159	0.0553751	0.0180361	0.379532	Brain_Spinal_cord_cervical_c-1
