## Supplemental tables for "The Externalizing Spectrum and Suicide Risk: Insights from Genomics and Electronic Health Records in over 500,000 Veterans" (part 96 of 96)

### Sheet: Table S7 (continued)
GWAS	probeID	ProbeChr	Gene	Probe_bp	topSNP	A1	A2	Freq	b_eQTL	se_eQTL	p_eQTL	b_SMR	se_SMR	p_SMR	p_HEIDI	FDR	Tissue
Meta	ENSG00000186792	3	HYAL3	50330262	rs13100173	A	G	0.474614	-0.560749	0.0743255	4.54028e-14	-0.00659832	0.00419386	0.115643	0.000463359	0.520664	Brain_Spinal_cord_cervical_c-1
Meta	ENSG00000055955	3	ITIH4	52846991	rs6803519	T	C	0.274834	0.653402	0.0834683	4.95118e-15	0.00841748	0.0041219	0.041138	0.035655	0.343558	Brain_Spinal_cord_cervical_c-1
Meta	ENSG00000242142	3	SERBP1P3	53098299	rs34530577	T	G	0.581678	0.737016	0.0895969	1.93721e-16	0.00339206	0.00314782	0.281217	0.0270032	0.691351	Brain_Spinal_cord_cervical_c-1
Meta	ENSG00000163931	3	TKT	53258723	rs6766141	T	C	0.34989	-0.496516	0.0694071	8.44835e-13	-0.00966736	0.00521328	0.063686	0.541298	0.398887	Brain_Spinal_cord_cervical_c-1
Meta	ENSG00000113812	3	ACTR8	53901093	rs6794006	A	T	0.364238	-0.480077	0.0776397	6.27383e-10	0.02083	0.00585669	0.000375666	0.153218	0.0304289	Brain_Spinal_cord_cervical_c-1
Meta	ENSG00000168291	3	PDHB	58413357	rs11714574	T	A	0.397351	0.319464	0.0509827	3.70144e-10	-0.00719956	0.00698173	0.302447	0.0406936	0.693181	Brain_Spinal_cord_cervical_c-1
Meta	ENSG00000163618	3	CADPS	62384022	rs78663975	T	G	0.110375	0.483073	0.0825918	4.94762e-09	0.0117995	0.00712292	0.0976109	0.385152	0.485873	Brain_Spinal_cord_cervical_c-1
Meta	ENSG00000224479	3	AC136289.1	63727969	rs73120888	T	C	0.0838852	1.53534	0.238584	1.2329e-10	-0.00136778	0.00313356	0.662479	0.201239	0.897348	Brain_Spinal_cord_cervical_c-1
Meta	ENSG00000144741	3	SLC25A26	66119285	rs150944873	C	A	0.281457	-0.577887	0.0705673	2.63046e-16	-0.00138435	0.0041565	0.739091	0.667575	0.925869	Brain_Spinal_cord_cervical_c-1
Meta	ENSG00000241316	3	RP11-81N13.1	67705121	rs6793868	C	T	0.389625	-0.660957	0.100344	4.49038e-11	-0.00665701	0.00362359	0.0661906	0.213388	0.406122	Brain_Spinal_cord_cervical_c-1
Meta	ENSG00000163378	3	EOGT	69024365	rs12485250	A	C	0.178808	-0.5194	0.0913973	1.32444e-08	0.00288795	0.00599002	0.629716	0.386793	0.883604	Brain_Spinal_cord_cervical_c-1
Meta	ENSG00000144746	3	ARL6IP5	69134095	rs11128111	C	T	0.558499	-0.451515	0.0696294	8.89987e-11	-0.00110738	0.00487548	0.82032	0.816736	0.943789	Brain_Spinal_cord_cervical_c-1
Meta	ENSG00000163412	3	EIF4E3	71724567	rs6804667	C	A	0.626932	0.693373	0.0695892	2.19519e-23	0.00663424	0.0035248	0.0598143	0.393875	0.388298	Brain_Spinal_cord_cervical_c-1
Meta	ENSG00000172986	3	GXYLT2	72937224	rs3821379	G	A	0.647903	0.506306	0.0891514	1.35351e-08	0.00474022	0.00461875	0.304751	0.397813	0.693181	Brain_Spinal_cord_cervical_c-1
Meta	ENSG00000163605	3	PPP4R2	73045936	rs13064918	G	A	0.327815	-0.416215	0.0643513	9.94044e-11	-0.00288313	0.00602303	0.632164	0.23013	0.883604	Brain_Spinal_cord_cervical_c-1
Meta	ENSG00000244026	3	FAM86DP	75470703	rs116321223	G	A	0.0309051	-1.2549	0.223968	2.10621e-08	-0.00446251	0.0042196	0.290253	0.147167	0.692412	Brain_Spinal_cord_cervical_c-1
Meta	ENSG00000272690	3	RP11-803B1.8	75484499	rs144683933	A	C	0.0474614	-1.22465	0.196284	4.39931e-10	-0.00465439	0.00327079	0.154731	0.237703	0.576844	Brain_Spinal_cord_cervical_c-1
Meta	ENSG00000227124	3	ZNF717	75758794	rs2918467	C	A	0.00772627	0.596979	0.089099	2.08168e-11	0.00368522	0.00389179	0.343679	0.494055	0.710453	Brain_Spinal_cord_cervical_c-1
Meta	ENSG00000175161	3	CADM2	85008132	rs6803322	A	C	0.302428	0.667317	0.0918029	3.62116e-13	0.0128874	0.00428061	0.00260688	0.00979808	0.0737375	Brain_Spinal_cord_cervical_c-1
Meta	ENSG00000178750	3	STX19	93733213	rs9799234	A	T	0.206402	0.808926	0.141078	9.81466e-09	0.00271966	0.00337129	0.419833	0.783175	0.775278	Brain_Spinal_cord_cervical_c-1
Meta	ENSG00000239445	3	ST3GAL6-AS1	98433174	rs13065271	T	C	0.471302	-0.925776	0.0975264	2.25414e-21	0.00270044	0.00250064	0.280187	0.00980244	0.691351	Brain_Spinal_cord_cervical_c-1
Meta	ENSG00000181458	3	TMEM45A	100211463	rs6808426	C	T	0.432671	-0.723238	0.106828	1.2867e-11	0.00221227	0.00305938	0.469611	0.429486	0.80161	Brain_Spinal_cord_cervical_c-1
Meta	ENSG00000256628	3	ZBTB11-AS1	101395274	rs6791696	G	A	0.39404	-0.541411	0.0979724	3.27323e-08	0.00572578	0.00437269	0.190385	0.469581	0.603676	Brain_Spinal_cord_cervical_c-1
Meta	ENSG00000244119	3	PDCL3P4	101431316	rs11710533	A	G	0.335541	0.836511	0.0837924	1.80663e-23	0.000478177	0.00286946	0.867651	0.365606	0.952696	Brain_Spinal_cord_cervical_c-1
Meta	ENSG00000240057	3	RP11-572M11.4	112738379	rs2700201	A	G	0.357616	-0.804669	0.0870746	2.43878e-20	0.00335542	0.00275805	0.22376	0.658864	0.639007	Brain_Spinal_cord_cervical_c-1
Meta	ENSG00000243795	3	RP11-572M11.3	112861197	rs2245698	T	G	0.35872	0.618306	0.083942	1.7599e-13	-0.0045285	0.0037703	0.229713	0.592202	0.648731	Brain_Spinal_cord_cervical_c-1
Meta	ENSG00000163389	3	POGLUT1	119187785	rs80141465	C	T	0.0607064	1.15182	0.170923	1.59657e-11	0.00564324	0.00450627	0.210457	0.324342	0.625008	Brain_Spinal_cord_cervical_c-1
Meta	ENSG00000144843	3	ADPRH	119298115	rs60643107	G	T	0.0441501	-0.957079	0.134048	9.34636e-13	0.00376145	0.00535469	0.482394	0.121405	0.806517	Brain_Spinal_cord_cervical_c-1
Meta	ENSG00000173226	3	IQCB1	121488610	rs4676756	G	A	0.610375	0.761694	0.100684	3.87358e-14	-0.00223187	0.00303396	0.461957	0.315271	0.801014	Brain_Spinal_cord_cervical_c-1
Meta	ENSG00000243429	3	OR7E29P	125430983	rs6800886	G	A	0.637969	-0.704731	0.124053	1.33986e-08	0.00425694	0.00334858	0.203633	0.0360456	0.617482	Brain_Spinal_cord_cervical_c-1
Meta	ENSG00000171084	3	FAM86JP	125635463	rs9680978	C	T	0.0927152	0.972296	0.153641	2.47776e-10	0.00925644	0.00369579	0.0122594	0.205083	0.179068	Brain_Spinal_cord_cervical_c-1
Meta	ENSG00000189366	3	ALG1L	125648118	rs3804587	T	C	0.273731	-0.917114	0.109221	4.58474e-17	0.00370728	0.00276147	0.179432	0.40737	0.586694	Brain_Spinal_cord_cervical_c-1
Meta	ENSG00000070476	3	ZXDC	126156444	rs12957	G	T	0.616998	0.375853	0.0678787	3.07467e-08	0.00425698	0.00616752	0.490052	0.300718	0.806517	Brain_Spinal_cord_cervical_c-1
Meta	ENSG00000159650	3	UROC1	126200124	rs6794670	G	C	0.219647	0.75997	0.122405	5.34478e-10	-0.00631604	0.00369555	0.0874337	0.617653	0.459654	Brain_Spinal_cord_cervical_c-1
Meta	ENSG00000180767	3	CHST13	126243126	rs10804576	G	A	0.596026	0.722049	0.102838	2.19948e-12	-0.00138495	0.00332972	0.677458	0.286457	0.909026	Brain_Spinal_cord_cervical_c-1
Meta	ENSG00000261159	3	RP11-723O4.9	128578559	rs2933344	G	A	0.245033	0.606433	0.0928485	6.51464e-11	0.00643105	0.00423842	0.129186	0.0815486	0.546562	Brain_Spinal_cord_cervical_c-1
Meta	ENSG00000231305	3	RP11-723O4.2	128580156	rs2933344	G	A	0.245033	0.605635	0.0995174	1.15967e-09	0.00643952	0.00426136	0.130752	0.068877	0.546562	Brain_Spinal_cord_cervical_c-1
Meta	ENSG00000163913	3	IFT122	129158968	rs9849510	T	A	0.178808	-0.61561	0.0905951	1.08178e-11	0.00324881	0.00457339	0.477474	0.243121	0.806517	Brain_Spinal_cord_cervical_c-1
Meta	ENSG00000249846	3	RP11-77P16.4	129831393	rs56218598	A	G	0.400662	0.61239	0.0939879	7.23879e-11	0.00212283	0.00376988	0.573365	0.567086	0.852167	Brain_Spinal_cord_cervical_c-1
Meta	ENSG00000228252	3	COL6A4P2	129931666	rs2449402	T	A	0.230684	0.980437	0.118395	1.22105e-16	-0.00316186	0.00298241	0.289068	0.824139	0.692412	Brain_Spinal_cord_cervical_c-1
Meta	ENSG00000034533	3	ASTE1	130732719	rs67658967	A	T	0.199779	-0.573054	0.086078	2.78749e-11	-0.00331557	0.00508505	0.514387	0.118815	0.82576	Brain_Spinal_cord_cervical_c-1
Meta	ENSG00000113971	3	NPHP3	132276986	rs12631786	C	T	0.154525	-0.806858	0.0907873	6.25875e-19	0.00644475	0.00366661	0.078801	0.0403317	0.442976	Brain_Spinal_cord_cervical_c-1
Meta	ENSG00000260633	3	RP11-375I20.6	134066130	rs3821705	A	G	0.629139	-0.74828	0.098448	2.94382e-14	-0.00147004	0.00334659	0.66047	0.764498	0.897348	Brain_Spinal_cord_cervical_c-1
Meta	ENSG00000129055	3	ANAPC13	134196548	rs6775611	T	C	0.313466	-0.584726	0.0801845	3.04808e-13	-0.0017102	0.00394045	0.66428	0.0593637	0.897348	Brain_Spinal_cord_cervical_c-1
Meta	ENSG00000261758	3	RP11-102M11.2	136471472	rs6791142	C	T	0.620309	-0.706406	0.108251	6.77243e-11	0.00934307	0.00368684	0.0112715	0.00267713	0.174322	Brain_Spinal_cord_cervical_c-1
Meta	ENSG00000175110	3	MRPS22	138724648	rs79654016	A	G	0.0905077	1.23356	0.128607	8.66323e-22	0.00559357	0.00345436	0.105388	0.374536	0.503689	Brain_Spinal_cord_cervical_c-1
Meta	ENSG00000155893	3	ACPL2	140947568	rs6786821	G	C	0.593819	0.474058	0.0729486	8.11113e-11	-0.00527362	0.0047112	0.262979	0.0349355	0.682092	Brain_Spinal_cord_cervical_c-1
Meta	ENSG00000152952	3	PLOD2	145787227	rs74923663	A	G	0.221854	0.79346	0.112602	1.83341e-12	-0.000630151	0.00340399	0.853134	0.670339	0.95255	Brain_Spinal_cord_cervical_c-1
Meta	ENSG00000114744	3	COMMD2	149456257	rs7633238	G	A	0.664459	0.506131	0.0634071	1.43697e-15	0.00217335	0.00514422	0.672672	0.339057	0.905989	Brain_Spinal_cord_cervical_c-1
Meta	ENSG00000243321	3	snoU13	149795281	rs56198011	T	C	0.325607	-0.674537	0.112628	2.11058e-09	-0.0014825	0.0037145	0.689812	0.846851	0.909026	Brain_Spinal_cord_cervical_c-1
Meta	ENSG00000243069	3	ARHGEF26-AS1	153742190	rs11914514	C	T	0.249448	0.472938	0.0748788	2.68342e-10	-0.00507466	0.00513787	0.323301	0.0841623	0.697939	Brain_Spinal_cord_cervical_c-1
Meta	ENSG00000168827	3	GFM1	158362067	rs62286656	T	C	0.374172	-0.416401	0.0713935	5.46106e-09	-0.0132084	0.00574826	0.0215726	0.152354	0.25291	Brain_Spinal_cord_cervical_c-1
Meta	ENSG00000272247	3	RP11-379F4.9	158519046	rs2244996	C	T	0.684327	-0.725109	0.129867	2.3577e-08	0.00606805	0.00361499	0.0932336	0.0535525	0.478674	Brain_Spinal_cord_cervical_c-1
Meta	ENSG00000151967	3	SCHIP1	159557650	rs26298	A	G	0.568433	-0.533629	0.092924	9.32109e-09	-0.000936981	0.00450047	0.835076	0.408498	0.945423	Brain_Spinal_cord_cervical_c-1
Meta	ENSG00000239219	3	RP11-379K17.4	169657141	rs9836316	A	G	0.147903	0.860453	0.1455	3.34407e-09	0.00255679	0.00351324	0.466761	0.185613	0.80161	Brain_Spinal_cord_cervical_c-1
Meta	ENSG00000241231	3	RP11-275H4.1	181138846	rs1382696	T	A	0.709713	0.777483	0.107673	5.16905e-13	0.00578791	0.00318926	0.0695525	0.0287915	0.418725	Brain_Spinal_cord_cervical_c-1
Meta	ENSG00000233885	3	YEATS2-AS1	183524245	rs2255019	G	A	0.48234	0.812101	0.0755344	5.8364e-27	-0.00554118	0.00275761	0.0444934	0.00514338	0.349026	Brain_Spinal_cord_cervical_c-1
Meta	ENSG00000180834	3	MAP6D1	183533664	rs2606225	C	G	0.485651	-0.235524	0.0393754	2.21097e-09	0.0195309	0.00989513	0.0484055	0.165686	0.352694	Brain_Spinal_cord_cervical_c-1
Meta	ENSG00000163918	3	RFC4	186507669	rs62294444	G	A	0.249448	-0.682998	0.123429	3.1383e-08	-0.00087848	0.00410265	0.830449	0.610946	0.943789	Brain_Spinal_cord_cervical_c-1
Meta	ENSG00000136514	3	RTP4	187086120	rs13058855	T	C	0.218543	-0.812608	0.128851	2.85297e-10	-0.00602997	0.00381362	0.11384	0.338674	0.520664	Brain_Spinal_cord_cervical_c-1
Meta	ENSG00000236297	3	RP11-175P19.2	193296601	rs6444737	G	A	0.456954	0.757065	0.11207	1.42543e-11	0.00805743	0.00314122	0.0103157	0.0333815	0.168647	Brain_Spinal_cord_cervical_c-1
Meta	ENSG00000231770	3	TMEM44-AS1	194304740	rs6765455	A	G	0.116998	0.738327	0.132199	2.33721e-08	-0.00311515	0.00450423	0.489185	0.894413	0.806517	Brain_Spinal_cord_cervical_c-1
Meta	ENSG00000041802	3	LSG1	194361517	rs112097663	T	C	0.142384	0.921492	0.115278	1.30978e-15	-0.00618562	0.00376994	0.100844	0.754716	0.495053	Brain_Spinal_cord_cervical_c-1
Meta	ENSG00000224769	3	AC069213.1	195341818	rs9886992	G	A	0.460265	0.767804	0.117071	5.43759e-11	0.000390725	0.00299615	0.896243	0.406793	0.964411	Brain_Spinal_cord_cervical_c-1
Meta	ENSG00000229178	3	AC069513.4	195382436	rs73212281	G	A	0.215232	-1.07194	0.140148	2.03133e-14	9.32888e-05	0.00261212	0.971511	0.383311	0.984774	Brain_Spinal_cord_cervical_c-1
Meta	ENSG00000215837	3	SDHAP2	195384967	rs79114865	A	C	0.164459	-0.847004	0.133559	2.27077e-10	0.000826442	0.00366228	0.821463	0.358673	0.943789	Brain_Spinal_cord_cervical_c-1
Meta	ENSG00000176945	3	MUC20	195447753	rs9886967	C	T	0.843267	-0.913365	0.152927	2.33546e-09	0.00558375	0.00330985	0.0916017	0.270283	0.473143	Brain_Spinal_cord_cervical_c-1
Meta	ENSG00000163964	3	PIGX	196366646	rs4916543	T	C	0.208609	0.774759	0.0971709	1.54672e-15	-0.00619548	0.00357053	0.082711	0.25719	0.45212	Brain_Spinal_cord_cervical_c-1
Meta	ENSG00000119227	3	PIGZ	196673214	rs28498807	G	A	0.309051	0.561583	0.0889428	2.71948e-10	0.00356136	0.00413422	0.388999	0.512249	0.744944	Brain_Spinal_cord_cervical_c-1
Meta	ENSG00000237167	3	AC128709.2	197185276	rs2686099	G	C	0.665563	0.574275	0.102404	2.04729e-08	-0.00191546	0.00401959	0.633696	0.748842	0.883604	Brain_Spinal_cord_cervical_c-1
Meta	ENSG00000250312	4	ZNF718	124386	rs6842197	G	A	0.576159	-0.604081	0.0850439	1.21928e-12	-0.00115879	0.00364555	0.750589	0.142665	0.926469	Brain_Spinal_cord_cervical_c-1
Meta	ENSG00000242686	4	RP11-1191J2.2	646639	rs73058406	G	C	0.128035	-0.825606	0.147644	2.24619e-08	-0.00557167	0.00376783	0.139208	0.316339	0.558712	Brain_Spinal_cord_cervical_c-1
Meta	ENSG00000185619	4	PCGF3	699537	rs10452329	C	T	0.293598	-0.653841	0.0988209	3.67988e-11	-0.00061177	0.00367178	0.867674	0.8447	0.952696	Brain_Spinal_cord_cervical_c-1
Meta	ENSG00000145217	4	SLC26A1	972861	rs3806756	G	C	0.645695	-0.604261	0.10214	3.29835e-09	0.00330983	0.0038472	0.389612	0.499398	0.744944	Brain_Spinal_cord_cervical_c-1
Meta	ENSG00000179979	4	CRIPAK	1385340	rs111391498	G	A	0.0507726	2.06298	0.225648	6.10429e-20	0.000630156	0.00300615	0.833963	0.233286	0.945423	Brain_Spinal_cord_cervical_c-1
Meta	ENSG00000250476	4	ENPP7P9	3968761	rs28677903	G	T	0.700883	-0.834601	0.131158	1.97452e-10	-0.000599089	0.00287717	0.835056	0.817045	0.945423	Brain_Spinal_cord_cervical_c-1
Meta	ENSG00000013288	4	MAN2B2	6576902	rs7659958	C	T	0.164459	-0.682283	0.0964539	1.50886e-12	0.00512984	0.00416745	0.21835	0.291715	0.631654	Brain_Spinal_cord_cervical_c-1
Meta	ENSG00000251580	4	RP11-539L10.3	6672452	rs4689509	T	C	0.421634	0.568318	0.0940492	1.51489e-09	0.00299128	0.0042519	0.481734	0.833642	0.806517	Brain_Spinal_cord_cervical_c-1
Meta	ENSG00000184985	4	SORCS2	7194265	rs6842090	C	G	0.603753	0.706749	0.0902094	4.70556e-15	0.00339583	0.00314288	0.279926	0.366832	0.691351	Brain_Spinal_cord_cervical_c-1
Meta	ENSG00000163995	4	ABLIM2	7967039	rs12500190	T	C	0.369757	0.561983	0.0668072	4.03027e-17	0.00569412	0.0043239	0.187874	0.756597	0.602144	Brain_Spinal_cord_cervical_c-1
Meta	ENSG00000205959	4	RP11-689P11.2	8483997	rs1543246	T	A	0.616998	-0.589658	0.0935061	2.86172e-10	0.00220467	0.00408514	0.589418	0.818124	0.858556	Brain_Spinal_cord_cervical_c-1
Meta	ENSG00000249506	4	ZEB2P1	16362309	rs7693598	C	A	0.289183	0.88312	0.14148	4.31922e-10	0.00147205	0.00284068	0.604315	0.985961	0.867299	Brain_Spinal_cord_cervical_c-1
Meta	ENSG00000240005	4	RP11-293A21.1	26861428	rs9790789	C	A	0.538631	-0.897246	0.103351	3.90583e-18	-0.00189469	0.00257267	0.461447	0.00438006	0.801014	Brain_Spinal_cord_cervical_c-1
Meta	ENSG00000251129	4	RP11-734I18.1	31999019	rs6553983	T	C	0.817881	-1.06733	0.131094	3.89636e-16	0.00477828	0.00277972	0.0856185	0.0445235	0.456803	Brain_Spinal_cord_cervical_c-1
Meta	ENSG00000047365	4	ARAP2	35949843	rs6531432	G	C	0.668874	-0.386775	0.0631985	9.35738e-10	-0.00620516	0.00628745	0.323686	0.898713	0.697939	Brain_Spinal_cord_cervical_c-1
Meta	ENSG00000169299	4	PGM2	37828255	rs11944713	A	G	0.503311	-0.318484	0.0519813	8.96111e-10	-0.0025119	0.00723334	0.728391	0.888086	0.922607	Brain_Spinal_cord_cervical_c-1
Meta	ENSG00000231160	4	RP11-617D20.1	38614322	rs337605	T	C	0.56181	-0.549589	0.0808304	1.05142e-11	0	0.00400299	1	0.630168	1	Brain_Spinal_cord_cervical_c-1
Meta	ENSG00000249685	4	RP11-360F5.3	39135533	rs12508577	G	A	0.587196	0.6497	0.102357	2.19007e-10	-0.00754194	0.0035886	0.0355846	0.220007	0.329186	Brain_Spinal_cord_cervical_c-1
Meta	ENSG00000163682	4	RPL9	39455744	rs1012352	T	G	0.696468	-0.624426	0.0607164	8.2937e-25	-0.0027225	0.00369288	0.460983	0.630633	0.801014	Brain_Spinal_cord_cervical_c-1
Meta	ENSG00000251350	4	RP11-328N19.1	44018878	rs12649937	A	T	0.12362	1.05821	0.176871	2.19133e-09	-0.00311847	0.00334829	0.351666	0.497289	0.717012	Brain_Spinal_cord_cervical_c-1
Meta	ENSG00000151806	4	GUF1	44680444	rs1388310	C	G	0.771523	0.635663	0.0857597	1.24275e-13	0.0117987	0.00424283	0.00542151	0.513388	0.114582	Brain_Spinal_cord_cervical_c-1
Meta	ENSG00000163281	4	GNPDA2	44684217	rs6813944	A	G	0.217439	0.704225	0.0990349	1.15308e-12	-0.012638	0.00422591	0.00278428	0.783539	0.0762179	Brain_Spinal_cord_cervical_c-1
Meta	ENSG00000128039	4	SRD5A3	56212276	rs36110240	T	C	0.172185	0.671481	0.0790645	2.01669e-17	-0.00506343	0.00480273	0.291754	0.215019	0.692583	Brain_Spinal_cord_cervical_c-1
Meta	ENSG00000145241	4	CENPC	68337521	rs62301137	G	A	0.311258	0.393325	0.0613585	1.45256e-10	0.00432213	0.00639173	0.49891	0.105779	0.808149	Brain_Spinal_cord_cervical_c-1
Meta	ENSG00000033178	4	UBA6	68478370	rs7660038	T	C	0.408389	-0.423795	0.0581508	3.14917e-13	0.000943853	0.0051928	0.85577	0.259628	0.95255	Brain_Spinal_cord_cervical_c-1
Meta	ENSG00000248049	4	UBA6-AS1	68566998	rs17635222	C	G	0.139073	-0.76561	0.0968377	2.65544e-15	-0.00222045	0.00405879	0.584329	0.893141	0.858556	Brain_Spinal_cord_cervical_c-1
Meta	ENSG00000197888	4	UGT2B17	69402902	rs2708661	C	T	0.57947	-0.794803	0.0960933	1.32658e-16	-0.00327125	0.00279609	0.242027	0.182829	0.660477	Brain_Spinal_cord_cervical_c-1
Meta	ENSG00000174792	4	C4orf26	76481258	rs2061742	A	G	0.479029	0.599763	0.10219	4.38163e-09	-0.00150059	0.00384336	0.696213	0.749423	0.909026	Brain_Spinal_cord_cervical_c-1
Meta	ENSG00000138750	4	NUP54	77035812	rs62300572	G	A	0.143488	0.70367	0.096802	3.6171e-13	0.00397914	0.00472154	0.399361	0.0832056	0.755623	Brain_Spinal_cord_cervical_c-1
Meta	ENSG00000138760	4	SCARB2	77079890	rs6824953	G	C	0.369757	0.358477	0.0448847	1.38683e-15	0.0184112	0.0068176	0.00692264	0.219879	0.132647	Brain_Spinal_cord_cervical_c-1
Meta	ENSG00000189157	4	FAM47E	77135193	rs2869870	A	G	0.4117	-0.728344	0.0759542	8.87235e-22	0.00700219	0.00337508	0.0380172	0.663896	0.334688	Brain_Spinal_cord_cervical_c-1
Meta	ENSG00000163749	4	CCDC158	77234154	rs72657832	G	A	0.279249	0.622626	0.109387	1.25609e-08	0.00064244	0.00417739	0.877775	0.0283988	0.962582	Brain_Spinal_cord_cervical_c-1
Meta	ENSG00000251022	4	THAP9-AS1	83814162	rs10857216	G	A	0.262693	-0.552709	0.0740315	8.27546e-14	0.00108556	0.00452551	0.810426	0.314884	0.943789	Brain_Spinal_cord_cervical_c-1
Meta	ENSG00000180769	4	WDFY3-AS2	85887538	rs4624645	G	A	0.359823	0.405146	0.059764	1.20933e-11	-0.00271507	0.00569108	0.633309	0.0093753	0.883604	Brain_Spinal_cord_cervical_c-1
Meta	ENSG00000170509	4	HSD17B13	88224941	rs28419230	T	G	0.286976	0.718979	0.121494	3.26289e-09	0.000834517	0.00361899	0.81763	0.12693	0.943789	Brain_Spinal_cord_cervical_c-1
Meta	ENSG00000246375	4	RP11-10L7.1	89206094	rs9637599	C	A	0.523179	1.02129	0.0992637	7.92772e-25	-0.000881238	0.00225368	0.695781	0.560169	0.909026	Brain_Spinal_cord_cervical_c-1
Meta	ENSG00000152208	4	GRID2	93225550	rs16996340	G	A	0.369757	0.668776	0.098821	1.30983e-11	0.0115136	0.00370349	0.00187819	0.171636	0.0654204	Brain_Spinal_cord_cervical_c-1
Meta	ENSG00000138696	4	BMPR1B	95679119	rs6821072	T	C	0.611479	-0.305086	0.0558831	4.7785e-08	-0.0055722	0.00728296	0.444211	0.760844	0.790594	Brain_Spinal_cord_cervical_c-1
Meta	ENSG00000197894	4	ADH5	99992132	rs7658279	A	G	0.125828	0.675445	0.104786	1.14883e-10	0.0183583	0.00591287	0.00190409	0.0522378	0.0654204	Brain_Spinal_cord_cervical_c-1
Meta	ENSG00000248144	4	ADH1C	100257649	rs11499828	C	T	0.102649	1.29688	0.193963	2.29001e-11	0.0216674	0.00447376	1.27756e-06	8.40635e-07	0.000569155	Brain_Spinal_cord_cervical_c-1
Meta	ENSG00000138777	4	PPA2	106290234	rs1994636	G	A	0.564018	0.385557	0.0567165	1.06105e-11	0.0101152	0.00589685	0.0862789	0.834192	0.458952	Brain_Spinal_cord_cervical_c-1
Meta	ENSG00000123739	4	PLA2G12A	110631145	rs9995011	C	A	0.543046	0.404792	0.0549424	1.73763e-13	0.00642305	0.00574842	0.263841	0.555689	0.682092	Brain_Spinal_cord_cervical_c-1
Meta	ENSG00000138658	4	C4orf21	113460492	rs62314690	A	C	0.130243	0.637976	0.105566	1.50906e-09	0.0054861	0.00587021	0.350012	0.881137	0.716097	Brain_Spinal_cord_cervical_c-1
Meta	ENSG00000269893	4	SNHG8	119199864	rs687299	C	G	0.562914	0.385247	0.0693924	2.82871e-08	0.00233616	0.00624397	0.708295	0.860391	0.916617	Brain_Spinal_cord_cervical_c-1
Meta	ENSG00000154608	4	CEP170P1	119388745	rs55746695	G	A	0.220751	0.684581	0.115035	2.66407e-09	0.00584299	0.00434846	0.179048	0.16612	0.586694	Brain_Spinal_cord_cervical_c-1
Meta	ENSG00000250412	4	KLHL2P1	120255484	rs13126596	G	A	0.300221	0.648744	0.113805	1.19478e-08	0.00570333	0.00383236	0.136697	0.799306	0.553392	Brain_Spinal_cord_cervical_c-1
Meta	ENSG00000249244	4	RP11-548H18.2	120312986	rs2389880	A	T	0.328918	0.602806	0.0973834	6.01532e-10	0.00199069	0.00382902	0.603136	0.0801103	0.867299	Brain_Spinal_cord_cervical_c-1
Meta	ENSG00000245958	4	RP11-33B1.1	120375946	rs10023569	T	C	0.277042	-0.940296	0.0952793	5.68192e-23	-0.00467938	0.00259606	0.0714676	0.396341	0.418932	Brain_Spinal_cord_cervical_c-1
Meta	ENSG00000164111	4	ANXA5	122589110	rs13109053	A	G	0.289183	-0.402097	0.0656276	8.95802e-10	0.00596871	0.00629326	0.342911	0.789121	0.710453	Brain_Spinal_cord_cervical_c-1
Meta	ENSG00000151470	4	C4orf33	130014472	rs1757924	T	G	0.8234	-0.761331	0.0908855	5.43788e-17	-0.00538531	0.00360422	0.135132	0.222975	0.551042	Brain_Spinal_cord_cervical_c-1
Meta	ENSG00000251372	4	LINC00499	139230865	rs4863780	A	C	0.136865	1.23202	0.135473	9.52986e-20	-0.0027597	0.00293775	0.347529	0.250644	0.712655	Brain_Spinal_cord_cervical_c-1
Meta	ENSG00000249381	4	LINC00500	139346677	rs4863780	A	C	0.136865	1.1065	0.140377	3.21242e-15	-0.00307275	0.00327677	0.34838	0.296264	0.713577	Brain_Spinal_cord_cervical_c-1
Meta	ENSG00000251600	4	RP11-673E1.1	144833484	rs28419337	T	C	0.434879	0.973259	0.109419	5.85162e-19	0.00328792	0.00229047	0.151151	0.566757	0.570783	Brain_Spinal_cord_cervical_c-1
Meta	ENSG00000164144	4	ARFIP1	153701089	rs4640654	A	C	0.629139	0.452775	0.0763764	3.06263e-09	0.0022086	0.00509343	0.664566	0.695689	0.897348	Brain_Spinal_cord_cervical_c-1
Meta	ENSG00000109654	4	TRIM2	154073494	rs893805	A	G	0.50883	-0.362811	0.0624992	6.43477e-09	-0.00992252	0.00630007	0.11526	0.31544	0.520664	Brain_Spinal_cord_cervical_c-1
Meta	ENSG00000250538	4	RP11-92A5.2	156127681	rs13132330	A	C	0.0695364	1.54646	0.192744	1.0285e-15	0.000775966	0.00304074	0.798576	0.702353	0.943789	Brain_Spinal_cord_cervical_c-1
Meta	ENSG00000185149	4	NPY2R	156129781	rs13132330	A	C	0.0695364	1.53366	0.16499	1.46568e-20	0.000782442	0.00306572	0.798551	0.383315	0.943789	Brain_Spinal_cord_cervical_c-1
Meta	ENSG00000248429	4	RP11-597D13.9	159091904	rs2346321	T	C	0.843267	0.745597	0.108776	7.15863e-12	-0.00429186	0.00380722	0.259618	0.261765	0.682092	Brain_Spinal_cord_cervical_c-1
Meta	ENSG00000171503	4	ETFDH	159593277	rs11559290	T	C	0.880795	0.886857	0.120522	1.86054e-13	0.00608892	0.00348247	0.0803863	0.829271	0.447651	Brain_Spinal_cord_cervical_c-1
Meta	ENSG00000154447	4	SH3RF1	170015407	rs72710307	C	T	0.10596	-0.857712	0.140711	1.09053e-09	-0.00303132	0.00387945	0.43458	0.916741	0.78942	Brain_Spinal_cord_cervical_c-1
Meta	ENSG00000109576	4	AADAT	170981373	rs774497	A	T	0.228477	-0.552963	0.0894163	6.24418e-10	-0.0169993	0.00576165	0.00317333	0.0538852	0.0785399	Brain_Spinal_cord_cervical_c-1
Meta	ENSG00000109586	4	GALNT7	174089904	rs6852169	T	C	0.977925	1.06587	0.166754	1.63865e-10	0.0113522	0.00492833	0.0212527	0.0925988	0.252438	Brain_Spinal_cord_cervical_c-1
Meta	ENSG00000164122	4	ASB5	177134824	rs4566604	A	C	0.45585	1.06273	0.104151	1.90793e-24	-0.000940973	0.00207219	0.64976	0.0169395	0.893913	Brain_Spinal_cord_cervical_c-1
Meta	ENSG00000129128	4	SPCS3	177241115	rs4563449	G	T	0.19426	0.531127	0.0969446	4.28553e-08	0.00753116	0.00581323	0.195141	0.365946	0.607218	Brain_Spinal_cord_cervical_c-1
Meta	ENSG00000038002	4	AGA	178351924	rs11131799	A	G	0.640177	0.357818	0.0573295	4.33578e-10	0.00167683	0.00643346	0.794369	0.320392	0.943789	Brain_Spinal_cord_cervical_c-1
Meta	ENSG00000251504	4	RP11-162G9.1	178650792	rs62339417	A	C	0.311258	0.752002	0.13628	3.42761e-08	0.000265957	0.00345777	0.938691	0.923653	0.977643	Brain_Spinal_cord_cervical_c-1
Meta	ENSG00000271538	4	RP11-326I11.4	185427614	rs13111483	G	A	0.652318	-0.792672	0.0943337	4.35777e-17	0.00151387	0.00290717	0.60255	0.758105	0.867299	Brain_Spinal_cord_cervical_c-1
Meta	ENSG00000109775	4	UFSP2	186320694	rs13107209	A	G	0.754967	0.918556	0.0857197	8.57987e-27	0.00217733	0.00272924	0.424998	0.237704	0.783192	Brain_Spinal_cord_cervical_c-1
Meta	ENSG00000145476	4	CYP4V2	187112674	rs7663027	C	G	0.368653	-0.612553	0.084513	4.22866e-13	-0.000163251	0.00375484	0.965321	0.199769	0.984109	Brain_Spinal_cord_cervical_c-1
Meta	ENSG00000164344	4	KLKB1	187130133	rs7663027	C	G	0.368653	-0.589851	0.108045	4.77966e-08	-0.000169534	0.00389941	0.965321	0.260255	0.984109	Brain_Spinal_cord_cervical_c-1
Meta	ENSG00000249378	4	LINC01060	189321890	rs28641985	A	G	0.189845	1.34734	0.111147	8.06042e-34	0.000890644	0.00200529	0.656937	0.274952	0.897348	Brain_Spinal_cord_cervical_c-1
Meta	ENSG00000245685	4	AF146191.4	190701490	rs6553396	A	C	0.317881	0.835144	0.13823	1.52495e-09	0.00359219	0.00305197	0.239192	0.260706	0.657779	Brain_Spinal_cord_cervical_c-1
Meta	ENSG00000073578	5	SDHA	218356	rs12332380	T	C	0.133554	-0.535133	0.0850598	3.14903e-10	0.011399	0.00553718	0.0395291	0.0717118	0.338602	Brain_Spinal_cord_cervical_c-1
Meta	ENSG00000248925	5	CTD-2083E4.6	269973	rs2241600	G	C	0.746137	0.683519	0.107145	1.77822e-10	0.00117041	0.00380827	0.758588	0.100135	0.931648	Brain_Spinal_cord_cervical_c-1
Meta	ENSG00000221990	5	C5orf55	441645	rs10078	T	G	0.790287	0.697559	0.0973812	7.88282e-13	0.00358393	0.00376071	0.340595	0.256551	0.710453	Brain_Spinal_cord_cervical_c-1
Meta	ENSG00000180104	5	EXOC3	443273	rs957791	T	C	0.462472	-0.644605	0.0941369	7.51366e-12	-0.00108594	0.00372659	0.770744	0.985146	0.935666	Brain_Spinal_cord_cervical_c-1
Meta	ENSG00000225138	5	CTD-2228K2.7	473351	rs9313086	G	T	0.681015	1.11902	0.107922	3.43763e-25	-0.000536183	0.00214536	0.802643	0.938774	0.943789	Brain_Spinal_cord_cervical_c-1
Meta	ENSG00000066230	5	SLC9A3	473425	rs9313086	G	T	0.681015	0.593272	0.100815	3.98594e-09	-0.00101134	0.00404901	0.802762	0.981033	0.943789	Brain_Spinal_cord_cervical_c-1
Meta	ENSG00000249201	5	CTD-3080P12.3	1173256	rs4975535	T	C	0.449227	-0.61291	0.103826	3.56374e-09	0.00766834	0.00397106	0.0534763	0.509156	0.373705	Brain_Spinal_cord_cervical_c-1
Meta	ENSG00000251532	5	CTD-2245E15.3	1544222	rs1048186	A	G	0.228477	0.659342	0.119938	3.85501e-08	-0.00576332	0.00422706	0.172746	0.0518135	0.584458	Brain_Spinal_cord_cervical_c-1
Meta	ENSG00000188002	5	RP11-43F13.1	1599035	rs11955318	G	A	0.384106	-1.20433	0.0999531	1.96446e-33	0.000249101	0.00182686	0.891541	0.451979	0.964411	Brain_Spinal_cord_cervical_c-1
Meta	ENSG00000232615	5	CTD-2012J19.1	1614951	rs1048186	A	G	0.228477	0.791203	0.13412	3.65277e-09	-0.00480281	0.0035083	0.171004	0.0688242	0.584458	Brain_Spinal_cord_cervical_c-1
Meta	ENSG00000249808	5	CTD-2029E14.1	3178209	rs436280	G	A	0.610375	0.671149	0.102143	5.00756e-11	-0.00446995	0.00364009	0.219456	0.151458	0.631777	Brain_Spinal_cord_cervical_c-1
Meta	ENSG00000250490	5	CTD-2324F15.2	6310554	rs9313147	G	A	0.461369	-0.680958	0.11062	7.46833e-10	0.000587408	0.00323215	0.855788	0.681094	0.95255	Brain_Spinal_cord_cervical_c-1
Meta	ENSG00000037474	5	NSUN2	6599352	rs2303711	C	T	0.666667	-1.00166	0.0797583	3.56164e-36	-0.00219635	0.0024024	0.360594	0.46573	0.729674	Brain_Spinal_cord_cervical_c-1
Meta	ENSG00000245729	5	RP11-480D4.1	8333596	rs12659090	T	C	0.608168	0.539474	0.0914228	3.61596e-09	-0.00370731	0.00430945	0.389638	0.765905	0.744944	Brain_Spinal_cord_cervical_c-1
Meta	ENSG00000250786	5	SNHG18	9546312	rs1319222	G	T	0.300221	-0.564842	0.0964312	4.6999e-09	0.00265561	0.0042731	0.534289	0.285903	0.835645	Brain_Spinal_cord_cervical_c-1
Meta	ENSG00000271980	5	CTD-2256P15.4	10264709	rs3843011	C	G	0.675497	0.766344	0.121417	2.76011e-10	-0.00208784	0.00301944	0.489273	0.415176	0.806517	Brain_Spinal_cord_cervical_c-1
Meta	ENSG00000272130	5	RP11-360I2.1	21569864	rs35915996	T	C	0.109272	1.19667	0.158505	4.36222e-14	-0.00902504	0.00323716	0.00530419	0.0654799	0.114582	Brain_Spinal_cord_cervical_c-1
Meta	ENSG00000154162	5	CDH12	21750782	rs4292423	T	C	0.800221	0.761907	0.112872	1.47653e-11	0	0.00341249	1	0.417305	1	Brain_Spinal_cord_cervical_c-1
Meta	ENSG00000249572	5	CTD-2203K17.1	33424131	rs78347783	A	G	0.237307	-0.825691	0.150548	4.1446e-08	0.00472332	0.00338149	0.162469	0.454719	0.584458	Brain_Spinal_cord_cervical_c-1
Meta	ENSG00000242110	5	AMACR	33986283	rs6875926	C	T	0.554084	0.783426	0.0841307	1.25437e-20	-0.00319111	0.00295576	0.280309	0.781574	0.691351	Brain_Spinal_cord_cervical_c-1
Meta	ENSG00000250155	5	CTD-2353F22.1	36666316	rs1025288	A	C	0.369757	0.794579	0.102311	8.08174e-15	-0.00566338	0.00298506	0.0577959	0.811819	0.381453	Brain_Spinal_cord_cervical_c-1
Meta	ENSG00000272335	5	RP11-53O19.3	44826178	rs6451770	G	T	0.389625	-0.58166	0.10568	3.71308e-08	0.00412612	0.00385586	0.284578	0.12866	0.691351	Brain_Spinal_cord_cervical_c-1
Meta	ENSG00000247796	5	CTD-2366F13.1	52405672	rs10471831	A	T	0.136865	-0.608479	0.110652	3.81923e-08	-0.0085459	0.00532643	0.108619	0.976801	0.509575	Brain_Spinal_cord_cervical_c-1
Meta	ENSG00000152670	5	DDX4	55033845	rs12653775	T	C	0.284768	-0.595646	0.105821	1.81465e-08	0.00705117	0.00405947	0.0823929	0.889819	0.452094	Brain_Spinal_cord_cervical_c-1
Meta	ENSG00000155542	5	SETD9	56205087	rs2034245	C	T	0.168874	-1.18618	0.100185	2.42679e-32	0.00379369	0.00238217	0.111264	0.389151	0.513658	Brain_Spinal_cord_cervical_c-1
Meta	ENSG00000113448	5	PDE4D	58264865	rs16889948	A	T	0.13245	0.736048	0.127539	7.87275e-09	0.00244549	0.00423295	0.563447	0.358422	0.848027	Brain_Spinal_cord_cervical_c-1
Meta	ENSG00000035499	5	DEPDC1B	59892739	rs7381138	C	A	0.398455	0.582421	0.0950238	8.83148e-10	0.00824146	0.00417167	0.0482028	0.0432739	0.352694	Brain_Spinal_cord_cervical_c-1
Meta	ENSG00000178722	5	C5orf64	60933535	rs153379	A	T	0.343267	-0.517992	0.0827642	3.8833e-10	-0.00501938	0.00470217	0.285764	0.0231904	0.691891	Brain_Spinal_cord_cervical_c-1
Meta	ENSG00000251575	5	CTD-2170G1.2	61028601	rs2937835	G	T	0.453642	0.60125	0.0876034	6.72789e-12	0.00898129	0.003886	0.0208224	0.214413	0.252438	Brain_Spinal_cord_cervical_c-1
Meta	ENSG00000113593	5	PPWD1	64859063	rs42961	C	T	0.631347	-0.478455	0.0797322	1.96379e-09	0.00710621	0.00515404	0.167967	0.0160115	0.584458	Brain_Spinal_cord_cervical_c-1
Meta	ENSG00000253203	5	GUSBP3	68790040	rs580638	C	T	0.852097	-1.00505	0.156143	1.22062e-10	0.00238794	0.00379906	0.529637	0.426863	0.832287	Brain_Spinal_cord_cervical_c-1
Meta	ENSG00000226259	5	GTF2H2B	69711179	rs4704274	A	G	0.61479	-0.875775	0.109477	1.24791e-15	-0.000228369	0.0026264	0.93071	0.0317188	0.975183	Brain_Spinal_cord_cervical_c-1
Meta	ENSG00000269983	5	RP11-497H16.9	69745463	rs4704274	A	G	0.61479	-0.710625	0.106388	2.39652e-11	-0.000281442	0.00323686	0.930712	0.0374015	0.975183	Brain_Spinal_cord_cervical_c-1
Meta	ENSG00000253333	5	RP11-497H16.8	69790927	rs28409706	T	C	0.750552	-1.04678	0.113184	2.27736e-20	-0.00181509	0.00296796	0.540828	0.580044	0.840283	Brain_Spinal_cord_cervical_c-1
Meta	ENSG00000172058	5	SERF1A	70196492	rs28409706	T	C	0.750552	-1.19035	0.13958	1.48826e-17	-0.00159617	0.00261099	0.540983	0.537965	0.840283	Brain_Spinal_cord_cervical_c-1
Meta	ENSG00000145736	5	GTF2H2	70330784	rs6453406	T	C	0.692053	-0.881835	0.123359	8.77102e-13	-0.0032886	0.00320835	0.305358	0.440777	0.693181	Brain_Spinal_cord_cervical_c-1
Meta	ENSG00000230847	5	RP11-195E2.1	70370052	rs6453406	T	C	0.692053	-0.874132	0.116596	6.5255e-14	-0.00331758	0.0032336	0.304906	0.254092	0.693181	Brain_Spinal_cord_cervical_c-1
Meta	ENSG00000131711	5	MAP1B	71403061	rs72761109	T	C	0.269316	0.519725	0.0826856	3.26689e-10	-0.0080812	0.00535178	0.131043	0.0409437	0.546562	Brain_Spinal_cord_cervical_c-1
Meta	ENSG00000157111	5	TMEM171	72416119	rs481619	A	G	0.306843	0.849855	0.122209	3.54846e-12	0.00294168	0.00297194	0.322263	0.400437	0.697939	Brain_Spinal_cord_cervical_c-1
Meta	ENSG00000164346	5	NSA2	74062817	rs6870806	C	G	0.121413	1.14754	0.113216	3.8318e-24	0.00165572	0.00261939	0.527321	0.0407614	0.829379	Brain_Spinal_cord_cervical_c-1
Meta	ENSG00000113231	5	PDE8B	76506274	rs7732130	A	G	0.684327	-0.652368	0.103173	2.56427e-10	-0.0012263	0.0039902	0.758593	0.479725	0.931648	Brain_Spinal_cord_cervical_c-1
Meta	ENSG00000164253	5	WDR41	76721795	rs335660	T	C	0.843267	0.690661	0.0922014	6.84613e-14	-0.00680508	0.00486363	0.16176	0.386699	0.584458	Brain_Spinal_cord_cervical_c-1
Meta	ENSG00000228716	5	DHFR	79922047	rs408626	C	T	0.413907	0.567496	0.0831028	8.56005e-12	-0.00845821	0.00406974	0.0376801	0.361344	0.33406	Brain_Spinal_cord_cervical_c-1
Meta	ENSG00000251450	5	CTC-459I6.1	80243516	rs888820	G	T	0.313466	-0.51096	0.0818652	4.33454e-10	-0.019571	0.0058113	0.000757846	0.222664	0.0465683	Brain_Spinal_cord_cervical_c-1
Meta	ENSG00000247572	5	CKMT2-AS1	80499903	rs60488995	G	A	0.213024	1.15224	0.121555	2.56372e-21	0	0.00243005	1	0.485828	1	Brain_Spinal_cord_cervical_c-1
Meta	ENSG00000248794	5	CTD-2248H3.1	80538149	rs4704712	C	T	0.216336	1.04527	0.126951	1.81589e-16	-0.000287007	0.0025833	0.911536	0.264298	0.969774	Brain_Spinal_cord_cervical_c-1
Meta	ENSG00000152348	5	ATG10	81267844	rs4391141	A	T	0.264901	0.70043	0.111815	3.74752e-10	-0.00171323	0.00386447	0.657527	0.109782	0.897348	Brain_Spinal_cord_cervical_c-1
Meta	ENSG00000186468	5	RPS23	81569177	rs6894520	T	C	0.316777	-0.410958	0.0688662	2.40936e-09	0.0136267	0.0060446	0.0241735	0.0536356	0.259501	Brain_Spinal_cord_cervical_c-1
Meta	ENSG00000205464	5	ATP6AP1L	81575281	rs178931	A	T	0.68543	-0.806675	0.0954665	2.91754e-17	-0.00644621	0.00307143	0.0358373	0.0443079	0.329186	Brain_Spinal_cord_cervical_c-1
Meta	ENSG00000249664	5	CTD-2227C6.2	82308104	rs256787	A	G	0.432671	0.620617	0.111955	2.96604e-08	0.00112791	0.00371157	0.761212	0.620833	0.931648	Brain_Spinal_cord_cervical_c-1
Meta	ENSG00000249061	5	RP11-72L22.1	86263138	rs62375391	G	A	0.195364	-0.81541	0.149213	4.6361e-08	-0.00735826	0.00391779	0.0603583	0.398129	0.388298	Brain_Spinal_cord_cervical_c-1
Meta	ENSG00000247828	5	TMEM161B-AS1	87564712	rs6452782	G	A	0.227373	0.701344	0.0845231	1.06177e-16	-0.0008555	0.00356608	0.810408	0.0267321	0.943789	Brain_Spinal_cord_cervical_c-1
Meta	ENSG00000153113	5	CAST	95860971	rs2351245	T	G	0.16777	0.814754	0.101369	9.16872e-16	-0.00159557	0.00331982	0.630787	0.283499	0.883604	Brain_Spinal_cord_cervical_c-1
Meta	ENSG00000164307	5	ERAP1	96096521	rs27038	G	A	0.850993	-0.997441	0.112376	6.93637e-19	-0.00140359	0.00291174	0.629773	0.101247	0.883604	Brain_Spinal_cord_cervical_c-1
Meta	ENSG00000248734	5	CTD-2260A17.1	96120481	rs469783	T	C	0.562914	0.648307	0.112169	7.48249e-09	0.00293071	0.00343113	0.39302	0.00823972	0.745859	Brain_Spinal_cord_cervical_c-1
Meta	ENSG00000164308	5	ERAP2	96211643	rs2927608	A	G	0.392936	1.22533	0.0905198	9.50927e-42	-0.00244832	0.00180452	0.174854	0.219382	0.584458	Brain_Spinal_cord_cervical_c-1
Meta	ENSG00000145725	5	PPIP5K2	102455853	rs32844	C	T	0.272627	-0.378954	0.0650688	5.74904e-09	0.013722	0.00700523	0.0501339	0.67144	0.35879	Brain_Spinal_cord_cervical_c-1
Meta	ENSG00000186952	5	TMEM232	109624934	rs27123	A	T	0.790287	-0.654603	0.110182	2.83119e-09	0.0106935	0.00450026	0.0174921	0.0962053	0.232619	Brain_Spinal_cord_cervical_c-1
Meta	ENSG00000145777	5	TSLP	110405760	rs2289277	G	C	0.441501	-0.557221	0.0858608	8.59407e-11	0.0014357	0.00395436	0.716555	0.301901	0.922129	Brain_Spinal_cord_cervical_c-1
Meta	ENSG00000129595	5	EPB41L4A	111478138	rs448714	A	G	0.233996	0.556278	0.0919155	1.43005e-09	0.00341556	0.00452945	0.450803	0.0994597	0.797442	Brain_Spinal_cord_cervical_c-1
Meta	ENSG00000129596	5	CDO1	115140430	rs34869	C	G	0.4117	0.602738	0.084014	7.27005e-13	-0.00414774	0.00385947	0.282513	0.761217	0.691351	Brain_Spinal_cord_cervical_c-1
Meta	ENSG00000145781	5	COMMD10	115420688	rs4507525	G	A	0.195364	0.558433	0.0788216	1.3927e-12	-0.00161165	0.00484031	0.739161	0.0172744	0.925869	Brain_Spinal_cord_cervical_c-1
Meta	ENSG00000133835	5	HSD17B4	118788138	rs32665	T	C	0.487859	0.54337	0.0759358	8.32771e-13	0.00184037	0.00405697	0.650094	0.240354	0.893913	Brain_Spinal_cord_cervical_c-1
Meta	ENSG00000164334	5	FAM170A	118965254	rs73249988	T	C	0.143488	0.9514	0.145555	6.30426e-11	0.00409922	0.00362829	0.258563	0.645844	0.681597	Brain_Spinal_cord_cervical_c-1
Meta	ENSG00000138829	5	FBN2	127593601	rs17615636	G	A	0.0717439	1.23585	0.174054	1.24418e-12	-0.00113282	0.00348304	0.745	0.256217	0.926469	Brain_Spinal_cord_cervical_c-1
Meta	ENSG00000169567	5	HINT1	130494720	rs7733977	C	T	0.156733	0.381027	0.0665663	1.04031e-08	-0.0104979	0.00757397	0.16573	0.38231	0.584458	Brain_Spinal_cord_cervical_c-1
Meta	ENSG00000233006	5	AC034220.3	131646978	rs272857	A	G	0.608168	0.623278	0.113602	4.09998e-08	0.00513415	0.00380697	0.17746	0.299648	0.58548	Brain_Spinal_cord_cervical_c-1
Meta	ENSG00000164615	5	CAMLG	134074191	rs12657663	A	G	0.0949227	0.786802	0.128769	9.95035e-10	0.00915097	0.00529988	0.0842328	0.4552	0.45574	Brain_Spinal_cord_cervical_c-1
Meta	ENSG00000270021	5	CTC-203F4.2	134734970	rs1382286	A	T	0.943709	0.853485	0.134721	2.37048e-10	0.00468667	0.00474469	0.323265	0.0851566	0.697939	Brain_Spinal_cord_cervical_c-1
Meta	ENSG00000152377	5	SPOCK1	136310987	rs2348605	C	G	0.466887	-0.559627	0.0758478	1.60332e-13	0.00714762	0.00422251	0.0905045	0.0418817	0.469109	Brain_Spinal_cord_cervical_c-1
Meta	ENSG00000253404	5	AC034243.1	138080123	rs1725353	T	C	0.689845	-1.0971	0.110835	4.22496e-23	-0.00802115	0.0022476	0.000358667	0.0661654	0.0304289	Brain_Spinal_cord_cervical_c-1
Meta	ENSG00000120306	5	CYSTM1	139554227	rs7705090	G	C	0.208609	-0.401048	0.0735551	4.97084e-08	0.00897648	0.00717319	0.210791	0.803317	0.625008	Brain_Spinal_cord_cervical_c-1
Meta	ENSG00000204967	5	PCDHA4	140186659	rs6891995	G	A	0.528698	-0.635959	0.0948957	2.06059e-11	-0.00849111	0.00368407	0.0211768	0.901854	0.252438	Brain_Spinal_cord_cervical_c-1
Meta	ENSG00000204963	5	PCDHA7	140213969	rs3756334	A	G	0.52649	-0.532701	0.0915805	6.00021e-09	-0.00844752	0.00455532	0.0636778	0.324544	0.398887	Brain_Spinal_cord_cervical_c-1
Meta	ENSG00000204961	5	PCDHA9	140227048	rs114075983	A	G	0.0794702	-1.0528	0.144726	3.47815e-13	-0.00332447	0.00373249	0.373099	0.655063	0.735467	Brain_Spinal_cord_cervical_c-1
Meta	ENSG00000250120	5	PCDHA10	140235595	rs114075983	A	G	0.0794702	-0.876231	0.113019	8.9772e-15	-0.00399438	0.0044806	0.37267	0.587013	0.735435	Brain_Spinal_cord_cervical_c-1
Meta	ENSG00000239389	5	PCDHA13	140261793	rs251379	A	G	0.643488	-0.668676	0.107891	5.72946e-10	0.000598197	0.00344099	0.861988	0.0568393	0.952696	Brain_Spinal_cord_cervical_c-1
Meta	ENSG00000120322	5	PCDHB8	140557371	rs2740588	T	G	0.216336	0.902075	0.110823	3.96092e-16	0.000110856	0.00321484	0.972492	0.28939	0.985208	Brain_Spinal_cord_cervical_c-1
Meta	ENSG00000113578	5	FGF1	141971743	rs11167785	C	T	0.271523	-0.475058	0.0676902	2.2488e-12	0.00905153	0.00541826	0.0948084	0.611197	0.478674	Brain_Spinal_cord_cervical_c-1
Meta	ENSG00000173250	5	GPR151	145892666	rs28593086	G	A	0.196468	-0.656035	0.110407	2.81598e-09	-0.00365834	0.00416143	0.379343	0.484668	0.741325	Brain_Spinal_cord_cervical_c-1
Meta	ENSG00000156475	5	PPP2R2B	145967936	rs1480151	T	G	0.625828	0.521501	0.0916508	1.26975e-08	0.0120805	0.00489475	0.013585	0.0665636	0.190618	Brain_Spinal_cord_cervical_c-1
Meta	ENSG00000183876	5	ARSI	149675906	rs10039050	C	A	0.144592	0.541542	0.082396	4.95017e-11	-0.0127414	0.00586915	0.029938	0.491562	0.299905	Brain_Spinal_cord_cervical_c-1
Meta	ENSG00000254333	5	CTC-367J11.1	149855094	rs80216162	C	T	0.0463576	1.2141	0.186957	8.35805e-11	-0.000494193	0.00436604	0.90988	0.618417	0.96916	Brain_Spinal_cord_cervical_c-1
Meta	ENSG00000197083	5	ZNF300P1	150310207	rs12659118	C	T	0.0993377	1.54456	0.215002	6.77366e-13	-0.00038846	0.0025903	0.88079	0.723207	0.964108	Brain_Spinal_cord_cervical_c-1
Meta	ENSG00000123643	5	SLC36A1	150816607	rs4958458	C	G	0.286976	0.639118	0.104732	1.04496e-09	0.00359871	0.0038012	0.343776	0.320283	0.710453	Brain_Spinal_cord_cervical_c-1
Meta	ENSG00000260581	5	CTB-113P19.4	151031836	rs165359	A	G	0.263797	0.64112	0.117354	4.67806e-08	-0.00280759	0.00393315	0.475334	0.888733	0.804411	Brain_Spinal_cord_cervical_c-1
Meta	ENSG00000253921	5	CTB-113P19.3	151133553	rs62394144	C	T	0.391832	-0.845425	0.128619	4.92749e-11	-0.00177426	0.0026162	0.497658	0.647613	0.808149	Brain_Spinal_cord_cervical_c-1
Meta	ENSG00000213433	5	RP11-54C4.1	151145420	rs7734314	G	C	0.391832	-0.903428	0.108618	8.98624e-17	-0.000885516	0.0024375	0.716389	0.908934	0.922129	Brain_Spinal_cord_cervical_c-1
Meta	ENSG00000170624	5	SGCD	155297354	rs185246	A	C	0.217439	0.364108	0.0640057	1.28027e-08	0.0112604	0.00714573	0.115067	0.199623	0.520664	Brain_Spinal_cord_cervical_c-1
Meta	ENSG00000251405	5	CTB-109A12.1	156789623	rs11466815	A	G	0.110375	1.40255	0.155297	1.69505e-19	0.00427792	0.00275045	0.119861	0.335154	0.53265	Brain_Spinal_cord_cervical_c-1
Meta	ENSG00000248544	5	CTB-47B11.3	156802749	rs11466815	A	G	0.110375	1.29262	0.173581	9.56512e-14	0.00464174	0.00300512	0.122441	0.374401	0.537503	Brain_Spinal_cord_cervical_c-1
Meta	ENSG00000188573	5	FBLL1	167956121	rs11746078	A	G	0.155629	0.520535	0.088506	4.06926e-09	0.0222848	0.0070586	0.00159343	0.195262	0.0635942	Brain_Spinal_cord_cervical_c-1
Meta	ENSG00000072786	5	STK10	171469077	rs6865053	A	T	0.47351	-0.353033	0.0643263	4.06137e-08	0.00566519	0.00631663	0.369788	0.899896	0.730668	Brain_Spinal_cord_cervical_c-1
Meta	ENSG00000174705	5	SH3PXD2B	171752185	rs2731689	T	C	0.316777	0.488795	0.0811732	1.72671e-09	-0.00552379	0.00519623	0.287765	0.17686	0.692412	Brain_Spinal_cord_cervical_c-1
Meta	ENSG00000169220	5	RGS14	176784838	rs10051765	C	T	0.350993	-0.489263	0.0896495	4.82865e-08	0.0108326	0.00510282	0.0337647	0.125776	0.323488	Brain_Spinal_cord_cervical_c-1
Meta	ENSG00000027847	5	B4GALT7	177027101	rs28473516	G	C	0.291391	-0.471633	0.085593	3.58459e-08	-0.00318044	0.00512133	0.534588	0.563799	0.835645	Brain_Spinal_cord_cervical_c-1
Meta	ENSG00000170074	5	FAM153A	177134982	rs11249686	G	A	0.551876	0.574135	0.0760074	4.23167e-14	0.00226428	0.00384356	0.555788	0.0804501	0.845568	Brain_Spinal_cord_cervical_c-1
Meta	ENSG00000249109	5	RP11-1026M7.2	177209198	rs11249686	G	A	0.551876	0.577159	0.093317	6.21308e-10	0.00225241	0.00382913	0.556378	0.0645229	0.845568	Brain_Spinal_cord_cervical_c-1
Meta	ENSG00000170089	5	RP11-423H2.1	177236408	rs59329233	C	G	0.381898	0.615403	0.0946446	7.91279e-11	0.00211244	0.00407535	0.604217	0.538665	0.867299	Brain_Spinal_cord_cervical_c-1
Meta	ENSG00000127022	5	CANX	179105629	rs17617710	A	G	0.317881	0.49742	0.0812255	9.12908e-10	0.00120622	0.00482892	0.802748	0.0575424	0.943789	Brain_Spinal_cord_cervical_c-1
Meta	ENSG00000197226	5	TBC1D9B	179289066	rs272441	G	A	0.919426	1.0387	0.121133	9.91733e-18	0.00269568	0.00405572	0.506267	0.896237	0.817182	Brain_Spinal_cord_cervical_c-1
Meta	ENSG00000168903	5	BTNL3	180415845	rs62406742	G	A	0.280353	0.92811	0.124498	8.99725e-14	0	0.00280139	1	0.0340192	1	Brain_Spinal_cord_cervical_c-1
Meta	ENSG00000248275	5	TRIM52-AS1	180688213	rs1279911	G	C	0.300221	-0.9833	0.0847783	4.19436e-31	0.00539001	0.00268468	0.0446763	0.0612526	0.349026	Brain_Spinal_cord_cervical_c-1
Meta	ENSG00000272463	6	RP11-532F6.3	708592	rs2244443	C	A	0.721854	0.820149	0.125152	5.63095e-11	-0.00341401	0.00297231	0.250718	0.0637117	0.666669	Brain_Spinal_cord_cervical_c-1
Meta	ENSG00000272279	6	RP11-157J24.2	1528599	rs62388638	A	G	0.174393	1.05203	0.103727	3.58433e-24	-0.00161592	0.00285608	0.57154	0.858202	0.852167	Brain_Spinal_cord_cervical_c-1
Meta	ENSG00000164385	6	C6orf195	2622147	rs1772980	T	C	0.539735	0.606656	0.102169	2.88892e-09	0.000329676	0.00362686	0.927573	0.377953	0.975183	Brain_Spinal_cord_cervical_c-1
Meta	ENSG00000230438	6	RP11-420G6.4	2854896	rs318429	A	G	0.568433	-0.978972	0.113336	5.73214e-18	0.00357518	0.00238558	0.133962	0.734538	0.550162	Brain_Spinal_cord_cervical_c-1
Meta	ENSG00000124588	6	NQO2	2988221	rs4149363	A	G	0.207506	-0.501091	0.080981	6.10238e-10	-0.00738389	0.00571381	0.196257	0.0855473	0.607218	Brain_Spinal_cord_cervical_c-1
Meta	ENSG00000137274	6	BPHL	3118608	rs7765391	G	A	0.879691	0.91824	0.098167	8.45081e-21	0.00294041	0.00306547	0.337457	0.938698	0.710453	Brain_Spinal_cord_cervical_c-1
Meta	ENSG00000137267	6	TUBB2A	3153903	rs9328145	A	G	0.675497	-0.30699	0.0528329	6.22566e-09	-0.00684061	0.00758403	0.36707	0.451111	0.729674	Brain_Spinal_cord_cervical_c-1
Meta	ENSG00000228793	6	RP1-223B1.1	3594481	rs226967	A	G	0.65894	0.805492	0.0885684	9.49579e-20	-0.00558665	0.00292073	0.0557788	0.644015	0.379767	Brain_Spinal_cord_cervical_c-1
Meta	ENSG00000124491	6	F13A1	6144318	rs12204494	G	T	0.342163	0.537451	0.0878302	9.40444e-10	0.00260489	0.00430058	0.54471	0.0202515	0.840283	Brain_Spinal_cord_cervical_c-1
Meta	ENSG00000124784	6	RIOK1	7389729	rs6597266	T	C	0.307947	-0.538317	0.0897553	2.00243e-09	0.00204341	0.00428614	0.633542	0.799025	0.883604	Brain_Spinal_cord_cervical_c-1
Meta	ENSG00000230314	6	ELOVL2-AS1	11043757	rs9348808	G	A	0.471302	-0.59609	0.088462	1.60171e-11	-0.00033552	0.0038588	0.930712	0.18025	0.975183	Brain_Spinal_cord_cervical_c-1
Meta	ENSG00000050393	6	MCUR1	13786789	rs9464277	A	C	0.301325	0.6816	0.088761	1.60275e-14	0.00161385	0.00352739	0.647298	0.228105	0.893913	Brain_Spinal_cord_cervical_c-1
Meta	ENSG00000124532	6	MRS2	24403153	rs793682	A	G	0.619205	-0.686241	0.10412	4.37328e-11	-0.00422592	0.00341237	0.215563	0.38741	0.628248	Brain_Spinal_cord_cervical_c-1
Meta	ENSG00000272462	6	U91328.19	25992890	rs1935234	T	C	0.285872	0.770048	0.119274	1.07399e-10	-0.0092202	0.00342831	0.00715735	0.0047952	0.134337	Brain_Spinal_cord_cervical_c-1
Meta	ENSG00000186470	6	BTN3A2	26365387	rs72841536	A	T	0.0960265	-1.08032	0.12795	3.08434e-17	0.0178651	0.00410483	1.3477e-05	6.85623e-05	0.00289693	Brain_Spinal_cord_cervical_c-1
Meta	ENSG00000112763	6	BTN2A1	26458150	rs2273193	G	C	0.761589	-0.507422	0.0877111	7.24462e-09	0.00216782	0.0049411	0.660855	0.00134871	0.897348	Brain_Spinal_cord_cervical_c-1
Meta	ENSG00000181315	6	ZNF322	26636518	rs62396201	A	G	0.454746	-0.671393	0.089205	5.21557e-14	-0.0142986	0.00378767	0.000159977	0.00104153	0.0167694	Brain_Spinal_cord_cervical_c-1
Meta	ENSG00000241549	6	GUSBP2	26839263	rs9366675	T	C	0.144592	-0.952622	0.142723	2.4791e-11	0.00346412	0.00339901	0.308128	0.206452	0.695044	Brain_Spinal_cord_cervical_c-1
Meta	ENSG00000124613	6	ZNF391	27342394	rs4713094	A	G	0.763797	0.853128	0.0920425	1.88172e-20	-0.000234431	0.0029305	0.93624	1.22081e-05	0.976234	Brain_Spinal_cord_cervical_c-1
Meta	ENSG00000216901	6	AL022393.7	28143966	rs1225618	C	A	0.377483	1.10012	0.1091	6.5317e-24	-0.00972621	0.0023853	4.55112e-05	0.0394558	0.00675841	Brain_Spinal_cord_cervical_c-1
Meta	ENSG00000235109	6	ZSCAN31	28292470	rs9357070	G	T	0.707506	-0.780836	0.115599	1.43144e-11	-0.0148559	0.00377946	8.47029e-05	0.0429572	0.00943379	Brain_Spinal_cord_cervical_c-1
Meta	ENSG00000187987	6	ZSCAN23	28399707	rs1150691	G	A	0.331126	0.63712	0.1014	3.31636e-10	-0.0207182	0.00500627	3.49647e-05	0.227477	0.00566428	Brain_Spinal_cord_cervical_c-1
Meta	ENSG00000273340	6	MICE	29709508	rs9258222	A	G	0.0607064	1.12878	0.198932	1.39329e-08	-0.000620139	0.00336824	0.853924	0.0120786	0.95255	Brain_Spinal_cord_cervical_c-1
Meta	ENSG00000235821	6	IFITM4P	29718506	rs12661228	T	C	0.175497	0.921005	0.13745	2.07518e-11	0.00488597	0.00291566	0.0937834	0.0333335	0.478674	Brain_Spinal_cord_cervical_c-1
Meta	ENSG00000181126	6	HLA-V	29758731	rs2252960	G	A	0.46468	0.800645	0.116665	6.75344e-12	0.00661966	0.00291217	0.0230199	0.0305193	0.257881	Brain_Spinal_cord_cervical_c-1
Meta	ENSG00000176998	6	HCG4	29758816	rs1610699	G	T	0.316777	-0.908075	0.106731	1.76829e-17	0.00914021	0.00275124	0.000893071	0.105853	0.0473611	Brain_Spinal_cord_cervical_c-1
Meta	ENSG00000230521	6	HCG4P7	29855071	rs2107198	A	G	0.0927152	-1.09884	0.155807	1.75616e-12	-0.00218412	0.00310963	0.482447	0.00416579	0.806517	Brain_Spinal_cord_cervical_c-1
Meta	ENSG00000206341	6	HLA-H	29855350	rs28724990	A	T	0.152318	1.04364	0.167234	4.3591e-10	9.58185e-05	0.00268296	0.971511	0.0468582	0.984774	Brain_Spinal_cord_cervical_c-1
Meta	ENSG00000230795	6	HLA-K	29894236	rs2735076	G	A	0.769316	-1.0011	0.126319	2.27831e-15	0.00369593	0.0024423	0.130203	0.0116095	0.546562	Brain_Spinal_cord_cervical_c-1
Meta	ENSG00000235290	6	HLA-W	29924373	rs72845126	T	G	0.0971302	0.99126	0.164688	1.75495e-09	0.00171499	0.00344179	0.618284	0.0113425	0.87466	Brain_Spinal_cord_cervical_c-1
Meta	ENSG00000204622	6	HLA-J	29974360	rs9260111	T	A	0.647903	0.740146	0.121362	1.06943e-09	0.00297239	0.00301208	0.32373	0.0145434	0.697939	Brain_Spinal_cord_cervical_c-1
Meta	ENSG00000204618	6	RNF39	30038043	rs7770811	C	T	0.136865	1.09924	0.166005	3.55018e-11	-0.00409374	0.0028871	0.156208	0.00445073	0.58101	Brain_Spinal_cord_cervical_c-1
Meta	ENSG00000243753	6	HLA-L	30227361	rs28732090	G	C	0.0949227	0.840282	0.148263	1.44899e-08	0.00273718	0.00431141	0.525515	0.174371	0.829379	Brain_Spinal_cord_cervical_c-1
Meta	ENSG00000228022	6	HCG20	30734602	rs3131046	C	T	0.413907	-0.604037	0.101175	2.36957e-09	0.00331106	0.00368414	0.368796	0.00370515	0.730535	Brain_Spinal_cord_cervical_c-1
Meta	ENSG00000137411	6	VARS2	30876019	rs17189763	T	C	0.307947	0.765953	0.0940021	3.69203e-16	0.00430836	0.00330646	0.19257	0.00137117	0.606617	Brain_Spinal_cord_cervical_c-1
Meta	ENSG00000196260	6	SFTA2	30899130	rs17189763	T	C	0.307947	0.943098	0.120418	4.80762e-15	0.00349911	0.00268822	0.193039	0.0184044	0.606694	Brain_Spinal_cord_cervical_c-1
Meta	ENSG00000204540	6	PSORS1C1	31082527	rs3094216	G	A	0.207506	-0.958244	0.13156	3.24764e-13	0.00594838	0.00283354	0.0357924	0.00916063	0.329186	Brain_Spinal_cord_cervical_c-1
Meta	ENSG00000204536	6	CCHCR1	31110216	rs9263875	G	A	0.369757	-0.454572	0.0814762	2.41629e-08	0.00351979	0.00488066	0.470804	0.0451072	0.80161	Brain_Spinal_cord_cervical_c-1
Meta	ENSG00000137310	6	TCF19	31126319	rs17197101	T	G	0.0618102	1.27264	0.197317	1.12058e-10	-0.00463603	0.00322422	0.150469	0.0462732	0.570783	Brain_Spinal_cord_cervical_c-1
Meta	ENSG00000204531	6	POU5F1	31132119	rs9295957	A	G	0.146799	0.879956	0.146418	1.85628e-09	0.00375019	0.00324258	0.247459	0.0067483	0.666357	Brain_Spinal_cord_cervical_c-1
Meta	ENSG00000204528	6	PSORS1C3	31141512	rs11966319	T	C	0.104857	1.43353	0.156758	5.97036e-20	0.00258104	0.0023885	0.27987	0.00316102	0.691351	Brain_Spinal_cord_cervical_c-1
Meta	ENSG00000204525	6	HLA-C	31236526	rs2524119	C	T	0.611479	-0.673339	0.0866633	7.87371e-15	0.00787122	0.00342076	0.0213906	0.00169902	0.252438	Brain_Spinal_cord_cervical_c-1
Meta	ENSG00000234745	6	HLA-B	31321649	rs10947210	C	T	0.0717439	0.605941	0.104036	5.73366e-09	-0.00280555	0.00612518	0.646926	0.101775	0.893913	Brain_Spinal_cord_cervical_c-1
Meta	ENSG00000272221	6	XXbac-BPG181B23.7	31362066	rs7751923	T	G	0.251656	-0.888707	0.126134	1.84483e-12	0.00135028	0.00270734	0.617958	0.653609	0.87466	Brain_Spinal_cord_cervical_c-1
Meta	ENSG00000204520	6	MICA	31371356	rs9469008	G	T	0.272627	-0.525435	0.0755257	3.47516e-12	0.00361605	0.00440808	0.412031	0.783551	0.769361	Brain_Spinal_cord_cervical_c-1
Meta	ENSG00000204428	6	LY6G5C	31644461	rs1266073	A	C	0.253863	-0.636965	0.102134	4.47229e-10	-0.00941967	0.00405932	0.0203137	0.179056	0.252438	Brain_Spinal_cord_cervical_c-1
Meta	ENSG00000204351	6	SKIV2L	31926857	rs389512	C	G	0.107064	0.76066	0.106312	8.3703e-13	0.000525859	0.00381319	0.890315	0.2519	0.964411	Brain_Spinal_cord_cervical_c-1
Meta	ENSG00000204344	6	STK19	31938868	rs116399318	C	T	0.0375276	-1.31811	0.235349	2.13546e-08	-0.00371744	0.0049006	0.44811	0.760611	0.79535	Brain_Spinal_cord_cervical_c-1
Meta	ENSG00000204338	6	CYP21A1P	31973413	rs4711286	C	T	0.370861	0.601676	0.104989	9.99231e-09	0.00814392	0.00407825	0.0458344	0.306368	0.351328	Brain_Spinal_cord_cervical_c-1
Meta	ENSG00000250535	6	STK19P	31981047	rs17201431	C	T	0.0275938	2.11937	0.333764	2.15453e-10	0.00703039	0.00334959	0.0358273	0.0970292	0.329186	Brain_Spinal_cord_cervical_c-1
Meta	ENSG00000213676	6	ATF6B	32065953	rs2228628	C	G	0.266004	0.681528	0.0721829	3.66851e-21	0.00176075	0.00396607	0.657077	0.0951962	0.897348	Brain_Spinal_cord_cervical_c-1
Meta	ENSG00000198502	6	HLA-DRB5	32485120	rs9271525	A	G	0.869757	-1.25565	0.115587	1.72446e-27	-0.0047784	0.00242935	0.0491898	0.308977	0.356297	Brain_Spinal_cord_cervical_c-1
Meta	ENSG00000229391	6	HLA-DRB6	32520490	rs28366334	C	A	0.171082	0.843183	0.094174	3.44509e-19	0.00415094	0.00288387	0.150047	0.44163	0.570783	Brain_Spinal_cord_cervical_c-1
Meta	ENSG00000196735	6	HLA-DQA1	32595956	rs9273079	T	C	0.316777	-0.492165	0.0836366	3.99108e-09	-0.00690825	0.00501573	0.168414	0.461392	0.584458	Brain_Spinal_cord_cervical_c-1
Meta	ENSG00000179344	6	HLA-DQB1	32627244	rs9273083	C	T	0.44702	-0.808563	0.0797751	3.84259e-24	-0.00371029	0.00274539	0.176548	0.324849	0.584458	Brain_Spinal_cord_cervical_c-1
Meta	ENSG00000223534	6	HLA-DQB1-AS1	32627657	rs4947344	C	T	0.729581	-0.672247	0.112276	2.13155e-09	-0.00312385	0.00346091	0.366733	0.161449	0.729674	Brain_Spinal_cord_cervical_c-1
Meta	ENSG00000237541	6	HLA-DQA2	32709119	rs9274660	G	A	0.615894	0.907499	0.102563	8.89134e-19	0.00330579	0.00245287	0.177747	0.390604	0.58548	Brain_Spinal_cord_cervical_c-1
Meta	ENSG00000232629	6	HLA-DQB2	32723875	rs9274660	G	A	0.615894	1.01212	0.0950748	1.82984e-26	0.00296408	0.00219142	0.176188	0.334889	0.584458	Brain_Spinal_cord_cervical_c-1
Meta	ENSG00000241106	6	HLA-DOB	32780540	rs4148876	A	G	0.0816777	1.56853	0.23511	2.53231e-11	0.00261391	0.00295874	0.376991	0.123496	0.74068	Brain_Spinal_cord_cervical_c-1
Meta	ENSG00000204248	6	COL11A2	33130458	rs41317102	A	C	0.0242826	-0.917512	0.145368	2.76054e-10	0.00479558	0.004318	0.26674	0.0413897	0.682946	Brain_Spinal_cord_cervical_c-1
Meta	ENSG00000231500	6	RPS18	33239787	rs17215231	T	C	0.0739514	-0.780178	0.0917903	1.9029e-17	0.0042298	0.00591705	0.474702	0.0469237	0.804411	Brain_Spinal_cord_cervical_c-1
Meta	ENSG00000030110	6	BAK1	33540329	rs210143	C	T	0.720751	-0.600381	0.0923066	7.81049e-11	-0.00483027	0.00406586	0.234831	0.478658	0.652837	Brain_Spinal_cord_cervical_c-1
Meta	ENSG00000065060	6	UHRF1BP1	34759857	rs6925764	C	T	0.34106	0.527956	0.0713757	1.3944e-13	0.011554	0.00462799	0.012541	0.471871	0.180728	Brain_Spinal_cord_cervical_c-1
Meta	ENSG00000246982	6	RP1-179N16.6	36114475	rs9366900	G	A	0.835541	-0.747096	0.110235	1.22444e-11	0.00522021	0.00395738	0.187133	0.254718	0.600848	Brain_Spinal_cord_cervical_c-1
Meta	ENSG00000198663	6	C6orf89	36839646	rs2177845	T	C	0.160044	-0.383292	0.0538939	1.14393e-12	-0.00234808	0.00757323	0.756523	0.339785	0.931025	Brain_Spinal_cord_cervical_c-1
Meta	ENSG00000164530	6	PI16	36922209	rs1571397	A	C	0.398455	0.926805	0.0845095	5.51486e-28	0.00043159	0.00237407	0.855745	0.131504	0.95255	Brain_Spinal_cord_cervical_c-1
Meta	ENSG00000137409	6	MTCH1	36935917	rs6914608	G	T	0.210817	-0.593504	0.077462	1.83236e-14	-0.00404378	0.00424521	0.340817	0.169745	0.710453	Brain_Spinal_cord_cervical_c-1
Meta	ENSG00000161912	6	ADCY10P1	41068761	rs722442	G	A	0.334437	0.540592	0.0814134	3.13504e-11	-0.00129488	0.00425906	0.761106	0.0778579	0.931648	Brain_Spinal_cord_cervical_c-1
Meta	ENSG00000188056	6	TREML4	41196062	rs6921119	G	A	0.815673	-0.917469	0.115871	2.4136e-15	-0.00784768	0.00289954	0.00679914	0.362725	0.132433	Brain_Spinal_cord_cervical_c-1
Meta	ENSG00000048544	6	MRPS10	42174539	rs4714583	A	G	0.618102	0.829354	0.0969353	1.17106e-17	-0.00241152	0.00278753	0.386979	0.676393	0.744944	Brain_Spinal_cord_cervical_c-1
Meta	ENSG00000124587	6	PEX6	42931608	rs9986447	G	A	0.480132	0.759039	0.0791105	8.41887e-22	0.0089587	0.00317074	0.00472181	0.481963	0.111541	Brain_Spinal_cord_cervical_c-1
Meta	ENSG00000112655	6	PTK7	43044006	rs79643612	C	T	0.0386313	2.04466	0.226214	1.58674e-19	4.89079e-05	0.00337465	0.988437	0.31703	0.996994	Brain_Spinal_cord_cervical_c-1
Meta	ENSG00000112796	6	ENPP5	46126924	rs2235881	A	G	0.541943	-0.567982	0.0722573	3.82438e-15	-0.00774672	0.00416762	0.0630573	0.512993	0.398469	Brain_Spinal_cord_cervical_c-1
Meta	ENSG00000153291	6	SLC25A27	46620678	rs34964632	G	A	0.283664	0.681285	0.0751607	1.25321e-19	0.00381632	0.00354782	0.282071	0.760595	0.691351	Brain_Spinal_cord_cervical_c-1
Meta	ENSG00000180113	6	TDRD6	46655612	rs1805017	T	C	0.260486	-0.690008	0.106054	7.70792e-11	-0.00246374	0.00364288	0.49884	0.864524	0.808149	Brain_Spinal_cord_cervical_c-1
Meta	ENSG00000146085	6	MUT	49398073	rs142935552	T	A	0.00551876	1.26157	0.229856	4.05305e-08	0.00871929	0.00987834	0.377416	0.98743	0.740699	Brain_Spinal_cord_cervical_c-1
Meta	ENSG00000031691	6	CENPQ	49431091	rs62411930	G	A	0.36755	-0.547334	0.0693935	3.08547e-15	-0.00255785	0.00403254	0.525883	0.488752	0.829379	Brain_Spinal_cord_cervical_c-1
Meta	ENSG00000272541	6	XXbac-BPGBPG55C20.1	58182169	rs4928430	A	T	0.713024	-0.909607	0.118692	1.8082e-14	-0.003518	0.00267814	0.188981	0.294652	0.60244	Brain_Spinal_cord_cervical_c-1
Meta	ENSG00000272316	6	XXbac-BPGBPG55C20.2	58234838	rs9500251	C	T	0.716336	0.61997	0.0848947	2.81811e-13	0.00564543	0.00394759	0.152689	0.364168	0.571622	Brain_Spinal_cord_cervical_c-1
Meta	ENSG00000215190	6	LINC00680	58272352	rs4928430	A	T	0.713024	-0.924928	0.0978185	3.21315e-21	-0.00345973	0.00262047	0.186744	0.429563	0.600683	Brain_Spinal_cord_cervical_c-1
Meta	ENSG00000146166	6	LGSN	63985856	rs4710255	C	A	0.532009	-1.00821	0.105088	8.47688e-22	-0.0027772	0.0022012	0.207066	0.439306	0.621198	Brain_Spinal_cord_cervical_c-1
Meta	ENSG00000229852	6	RP11-398K22.12	73972938	rs13194683	C	A	0.162252	-0.535911	0.0946516	1.49679e-08	-0.00111959	0.00504203	0.824274	0.406197	0.943789	Brain_Spinal_cord_cervical_c-1
Meta	ENSG00000234882	6	EIF3EP1	74001685	rs56159527	T	C	0.0783664	0.861285	0.143815	2.11359e-09	0.000232211	0.00441218	0.958027	0.681189	0.984109	Brain_Spinal_cord_cervical_c-1
Meta	ENSG00000146243	6	IRAK1BP1	79577189	rs2202659	T	C	0.483444	0.57182	0.104891	4.99256e-08	0.00279808	0.00388145	0.47098	0.166796	0.80161	Brain_Spinal_cord_cervical_c-1
Meta	ENSG00000146242	6	TPBG	83072923	rs2917496	G	C	0.356512	-0.600773	0.0897652	2.1907e-11	0.000499357	0.00382913	0.896242	0.374635	0.964411	Brain_Spinal_cord_cervical_c-1
Meta	ENSG00000065833	6	ME1	83920108	rs2096223	G	T	0.313466	-0.398826	0.0582971	7.84954e-12	0.00300883	0.00603371	0.618012	0.00114903	0.87466	Brain_Spinal_cord_cervical_c-1
Meta	ENSG00000203875	6	SNHG5	86370710	rs1059307	T	G	0.52649	0.819717	0.0647178	9.12311e-37	0.00683163	0.00273751	0.0125759	0.0181336	0.180728	Brain_Spinal_cord_cervical_c-1
Meta	ENSG00000111850	6	SMIM8	88032301	rs242265	C	T	0.567329	0.577115	0.0841686	7.04936e-12	-0.00277241	0.00383345	0.469547	0.0593657	0.80161	Brain_Spinal_cord_cervical_c-1
Meta	ENSG00000083099	6	LYRM2	90277863	rs4343895	T	C	0.63245	-0.375754	0.066886	1.93371e-08	0.00958074	0.00635416	0.131609	0.346371	0.546562	Brain_Spinal_cord_cervical_c-1
Meta	ENSG00000123545	6	NDUFAF4	97337189	rs12202527	A	G	0.116998	0.629519	0.0980642	1.36758e-10	0.00603635	0.00579545	0.297612	0.0394021	0.693181	Brain_Spinal_cord_cervical_c-1
Meta	ENSG00000228506	6	RP11-98I9.4	99872798	rs4840044	G	A	0.477925	0.966591	0.0907845	1.79893e-26	-0.00703503	0.00237001	0.00299397	0.0190163	0.0762179	Brain_Spinal_cord_cervical_c-1
Meta	ENSG00000219755	6	RP1-199J3.5	100023588	rs330831	C	T	0.817881	0.909978	0.131767	4.98672e-12	0.00428582	0.00335469	0.201404	0.0655471	0.612461	Brain_Spinal_cord_cervical_c-1
Meta	ENSG00000130348	6	QRSL1	107077453	rs3121434	G	T	0.410596	-0.483343	0.0812831	2.74085e-09	0.0169652	0.00554826	0.00223009	0.599027	0.0685177	Brain_Spinal_cord_cervical_c-1
Meta	ENSG00000229654	6	RP1-60O19.2	107143410	rs2354549	A	G	0.668874	0.683789	0.120299	1.31518e-08	-0.00497229	0.0034755	0.152525	0.0424802	0.571622	Brain_Spinal_cord_cervical_c-1
Meta	ENSG00000260273	6	RP11-425D10.10	109703998	rs3778474	A	G	0.379691	0.615426	0.103938	3.19773e-09	0.00552463	0.00385196	0.151504	0.241576	0.570783	Brain_Spinal_cord_cervical_c-1
Meta	ENSG00000203797	6	DDO	110712974	rs4945862	A	G	0.391832	0.941169	0.0822311	2.47904e-30	0.00414378	0.00247044	0.0934752	0.167006	0.478674	Brain_Spinal_cord_cervical_c-1
Meta	ENSG00000112394	6	SLC16A10	111408781	rs9400463	T	A	0.0485651	1.86716	0.269169	4.01238e-12	-0.00224941	0.00291022	0.439561	0.190463	0.790412	Brain_Spinal_cord_cervical_c-1
Meta	ENSG00000255389	6	C6orf3	111921078	rs9481169	T	G	0.0772627	-1.16325	0.133932	3.77521e-18	-0.00223512	0.00276292	0.418534	0.0902242	0.77438	Brain_Spinal_cord_cervical_c-1
Meta	ENSG00000203778	6	FAM229B	112408802	rs6940134	A	G	0.516556	0.489683	0.0603995	5.17109e-16	0.0014295	0.00449616	0.750533	0.615452	0.926469	Brain_Spinal_cord_cervical_c-1
Meta	ENSG00000170162	6	VGLL2	117586721	rs210975	G	A	0.101545	1.14498	0.152227	5.41404e-14	0.000262013	0.0027077	0.922912	0.869178	0.975183	Brain_Spinal_cord_cervical_c-1
Meta	ENSG00000237742	6	RP11-624M8.1	125899704	rs1343115	G	C	0.612583	-0.493805	0.0706766	2.8118e-12	0.0162007	0.00502249	0.00125694	0.343672	0.0559965	Brain_Spinal_cord_cervical_c-1
Meta	ENSG00000135547	6	HEY2	126068810	rs4492207	A	G	0.584989	-0.371111	0.0666545	2.58158e-08	0.0150898	0.00701202	0.0313979	0.601851	0.307423	Brain_Spinal_cord_cervical_c-1
Meta	ENSG00000111912	6	NCOA7	126102307	rs1544292	C	G	0.583885	0.645916	0.074335	3.64818e-18	-0.00371565	0.00343275	0.27907	0.0130256	0.691351	Brain_Spinal_cord_cervical_c-1
Meta	ENSG00000066651	6	TRMT11	126307576	rs1268119	C	T	0.705298	-0.431022	0.0769836	2.15741e-08	0.0132244	0.00669469	0.048228	0.377159	0.352694	Brain_Spinal_cord_cervical_c-1
Meta	ENSG00000079819	6	EPB41L2	131160487	rs12193574	G	A	0.497792	-0.43453	0.0683091	2.00148e-10	0.00322187	0.00531725	0.544563	0.0858665	0.840283	Brain_Spinal_cord_cervical_c-1
Meta	ENSG00000112319	6	EYA4	133561736	rs9373041	G	A	0.196468	0.500216	0.0829587	1.64266e-09	0.00279879	0.00521844	0.591732	0.638955	0.858556	Brain_Spinal_cord_cervical_c-1
Meta	ENSG00000118514	6	ALDH8A1	135238528	rs12661423	T	C	0.465784	-0.860234	0.089883	1.0629e-21	0.000813732	0.00255886	0.75048	0.277481	0.926469	Brain_Spinal_cord_cervical_c-1
Meta	ENSG00000112339	6	HBS1L	135281516	rs4134030	T	G	0.465784	-0.692041	0.0609601	7.21952e-30	0.0021675	0.00318473	0.49613	0.351092	0.808149	Brain_Spinal_cord_cervical_c-1
Meta	ENSG00000232876	6	CTA-212D2.2	135376171	rs41294852	G	T	0.465784	-0.794662	0.100606	2.81722e-15	-0.000503359	0.00276921	0.855763	0.0841356	0.95255	Brain_Spinal_cord_cervical_c-1
Meta	ENSG00000112357	6	PEX7	137143717	rs1321471	C	T	0.556291	-0.34594	0.0568621	1.17336e-09	0.00144534	0.00636392	0.820335	0.748567	0.943789	Brain_Spinal_cord_cervical_c-1
Meta	ENSG00000051620	6	HEBP2	138724668	rs9321657	A	C	0.0551876	-0.766919	0.125592	1.01893e-09	-0.000391176	0.00456416	0.9317	0.150508	0.975183	Brain_Spinal_cord_cervical_c-1
Meta	ENSG00000225177	6	RP11-390P2.4	139013685	rs11154993	C	T	0.353201	0.62326	0.0971614	1.41112e-10	-0.00336938	0.00372747	0.366031	0.193481	0.729674	Brain_Spinal_cord_cervical_c-1
Meta	ENSG00000234147	6	RP3-460G2.2	141167095	rs11756619	G	A	0.327815	0.868542	0.0945928	4.23542e-20	-0.00368434	0.00267834	0.168945	0.35419	0.584458	Brain_Spinal_cord_cervical_c-1
Meta	ENSG00000228408	6	RP1-111D6.3	149539062	rs9498255	G	C	0.291391	0.794955	0.0969168	2.35542e-16	-0.00037738	0.00301939	0.900535	0.876373	0.964411	Brain_Spinal_cord_cervical_c-1
Meta	ENSG00000131023	6	LATS1	149979289	rs12191643	T	C	0.368653	0.497518	0.0835549	2.61051e-09	0.00562794	0.00471858	0.23298	0.378401	0.652783	Brain_Spinal_cord_cervical_c-1
Meta	ENSG00000231760	6	RP11-350J20.5	150117711	rs9322215	C	T	0.384106	0.914917	0.130492	2.36133e-12	0.00491848	0.00271537	0.070087	0.837231	0.418747	Brain_Spinal_cord_cervical_c-1
Meta	ENSG00000216906	6	RP11-350J20.9	150225379	rs7738696	G	A	0.353201	0.837796	0.129194	8.88679e-11	0.00393891	0.00281169	0.161243	0.127261	0.584458	Brain_Spinal_cord_cervical_c-1
Meta	ENSG00000203722	6	RAET1G	150238014	rs9383921	T	C	0.400662	0.758824	0.125001	1.27478e-09	0.00303101	0.00307186	0.323789	0.2691	0.697939	Brain_Spinal_cord_cervical_c-1
Meta	ENSG00000112031	6	MTRF1L	153308497	rs9384062	T	C	0.65011	-0.842027	0.0914423	3.3136e-20	0.00130637	0.00273519	0.632923	0.710086	0.883604	Brain_Spinal_cord_cervical_c-1
Meta	ENSG00000153721	6	CNKSR3	154708638	rs60707704	G	A	0.295806	0.552524	0.0981659	1.81815e-08	0.00126691	0.0041688	0.761201	0.23496	0.931648	Brain_Spinal_cord_cervical_c-1
Meta	ENSG00000235381	6	RP11-477D19.2	155574273	rs1331212	T	C	0.430464	0.672719	0.095811	2.19788e-12	0.00535142	0.00335795	0.111013	0.470775	0.513658	Brain_Spinal_cord_cervical_c-1
Meta	ENSG00000112110	6	MRPL18	160210844	rs1128670	A	G	0.740618	-0.434333	0.0689816	3.04707e-10	0.00322333	0.00554938	0.561344	0.260371	0.846291	Brain_Spinal_cord_cervical_c-1
Meta	ENSG00000146453	6	PNLDC1	160221298	rs35872675	C	T	0.530905	-0.869691	0.103896	5.72321e-17	0.00517425	0.0027159	0.0567575	0.624568	0.379817	Brain_Spinal_cord_cervical_c-1
Meta	ENSG00000112530	6	PACRG	163148164	rs13192618	C	T	0.118102	0.708278	0.125656	1.734e-08	-0.00141187	0.00494791	0.775378	0.004204	0.938033	Brain_Spinal_cord_cervical_c-1
Meta	ENSG00000235994	6	RP3-470B24.5	168376604	rs2516808	C	T	0.558499	-0.854215	0.123238	4.16597e-12	-0.000702399	0.00257746	0.785225	0.683693	0.942379	Brain_Spinal_cord_cervical_c-1
Meta	ENSG00000229921	6	KIF25-AS1	168393502	rs2516808	C	T	0.558499	-0.910318	0.12387	1.99721e-13	-0.00065911	0.0024184	0.785207	0.70266	0.942379	Brain_Spinal_cord_cervical_c-1
Meta	ENSG00000125337	6	KIF25	168396921	rs3778670	T	C	0.131347	1.39014	0.206261	1.58701e-11	0.00237386	0.00247103	0.336714	0.472213	0.710453	Brain_Spinal_cord_cervical_c-1
Meta	ENSG00000186340	6	THBS2	169615875	rs12180739	C	G	0.469095	0.512637	0.0907434	1.61098e-08	0.00214577	0.00430831	0.618447	0.231218	0.87466	Brain_Spinal_cord_cervical_c-1
Meta	ENSG00000223855	7	AC147651.3	560028	rs9801322	G	A	0.0695364	1.38261	0.129839	1.76902e-26	0.00231446	0.00232465	0.319435	0.980623	0.697939	Brain_Spinal_cord_cervical_c-1
Meta	ENSG00000164818	7	HEATR2	766338	rs4548086	T	C	0.591611	0.447444	0.0808537	3.13012e-08	0.00491682	0.00521653	0.345913	0.351606	0.710969	Brain_Spinal_cord_cervical_c-1
Meta	ENSG00000229043	7	AC091729.9	1200010	rs2949196	A	C	0.633554	-1.06921	0.0898307	1.14858e-32	0.000467635	0.00205797	0.820244	0.0331913	0.943789	Brain_Spinal_cord_cervical_c-1
Meta	ENSG00000164880	7	INTS1	1509913	rs2304358	G	A	0.405077	-0.582774	0.0897552	8.4185e-11	0.00480461	0.00401541	0.231486	0.342919	0.651628	Brain_Spinal_cord_cervical_c-1
Meta	ENSG00000122687	7	FTSJ2	2273866	rs34418140	T	C	0.370861	0.590473	0.0864968	8.69939e-12	-0.00338712	0.00426287	0.426868	0.0579973	0.783908	Brain_Spinal_cord_cervical_c-1
Meta	ENSG00000196204	7	RNF216P1	5013619	rs9689983	A	G	0.0584989	-0.932551	0.161428	7.60999e-09	0.00107233	0.00525768	0.838389	0.364099	0.947373	Brain_Spinal_cord_cervical_c-1
Meta	ENSG00000159904	7	ZNF890P	5160870	rs308080	A	G	0.460265	0.823071	0.0946866	3.54288e-18	0.00218693	0.00280572	0.435711	0.0894304	0.789865	Brain_Spinal_cord_cervical_c-1
Meta	ENSG00000187953	7	PMS2CL	6749759	rs7779296	G	A	0.292494	-0.73334	0.113133	9.04432e-11	-0.00422723	0.00347087	0.223256	0.477051	0.638591	Brain_Spinal_cord_cervical_c-1
Meta	ENSG00000146574	7	CCZ1B	6833765	rs7807287	G	A	0.442605	-0.920001	0.12182	4.28173e-14	0.0025	0.00241411	0.300399	0.032839	0.693181	Brain_Spinal_cord_cervical_c-1
Meta	ENSG00000106392	7	C1GALT1	7196565	rs10246303	T	A	0.39404	0.532452	0.0634888	5.00607e-17	-0.00676117	0.00439423	0.12389	0.767275	0.538468	Brain_Spinal_cord_cervical_c-1
Meta	ENSG00000230825	7	AC005532.5	7294785	rs62450796	T	A	0.197572	-0.705907	0.123895	1.2148e-08	-0.00495816	0.00419934	0.237723	0.223661	0.656295	Brain_Spinal_cord_cervical_c-1
Meta	ENSG00000272894	7	RP5-1159O4.1	7592093	rs12702621	C	G	0.952539	0.763086	0.125814	1.31793e-09	-0.0039314	0.00489187	0.421592	0.19977	0.77772	Brain_Spinal_cord_cervical_c-1
Meta	ENSG00000237773	7	AC003075.4	17319458	rs4719497	C	T	0.13245	1.19082	0.144954	2.11927e-16	0.00151156	0.00302872	0.617726	0.63705	0.87466	Brain_Spinal_cord_cervical_c-1
Meta	ENSG00000136237	7	RAPGEF5	22157856	rs2528912	G	A	0.326711	-0.2734	0.0485482	1.78626e-08	0.00768105	0.00852243	0.367442	0.255006	0.729674	Brain_Spinal_cord_cervical_c-1
Meta	ENSG00000230658	7	KLHL7-AS1	23140847	rs13438179	C	T	0.365342	1.12101	0.100017	3.71814e-29	-0.000713642	0.00205271	0.728097	0.624472	0.922607	Brain_Spinal_cord_cervical_c-1
Meta	ENSG00000136243	7	NUPL2	23221446	rs6968810	C	G	0.346578	-0.822619	0.0991025	1.03513e-16	0.00267439	0.00281445	0.341994	0.122798	0.710453	Brain_Spinal_cord_cervical_c-1
Meta	ENSG00000188732	7	FAM221A	23719749	rs2191305	T	C	0.481236	1.02199	0.0778757	2.41999e-39	-0.000684938	0.0021533	0.750418	0.120708	0.926469	Brain_Spinal_cord_cervical_c-1
Meta	ENSG00000196335	7	STK31	23749786	rs12700456	T	G	0.48234	0.63017	0.0817854	1.30677e-14	-0.00158687	0.00349719	0.650004	0.173512	0.893913	Brain_Spinal_cord_cervical_c-1
Meta	ENSG00000105928	7	DFNA5	24737972	rs2721811	G	A	0.435982	0.394676	0.0649493	1.22695e-09	-0.00532082	0.00589298	0.366575	0.0365979	0.729674	Brain_Spinal_cord_cervical_c-1
Meta	ENSG00000233429	7	HOTAIRM1	27135266	rs706018	G	T	0.912804	-1.2943	0.198803	7.49145e-11	-0.00378583	0.0036013	0.293149	0.386531	0.693181	Brain_Spinal_cord_cervical_c-1
Meta	ENSG00000272568	7	CTB-113D17.1	29019583	rs11978941	C	G	0.0960265	1.00573	0.142577	1.73924e-12	-0.00188917	0.00368866	0.60854	0.930822	0.871719	Brain_Spinal_cord_cervical_c-1
Meta	ENSG00000106066	7	CPVL	29034847	rs10256731	T	C	0.347682	-0.410458	0.0708215	6.80495e-09	0.00414171	0.00564888	0.463441	0.54071	0.801014	Brain_Spinal_cord_cervical_c-1
Meta	ENSG00000225264	7	ZNRF2P2	29638411	rs34251700	T	C	0.0673289	1.40796	0.215963	7.05613e-11	-0.00234382	0.0031457	0.45622	0.0309722	0.801014	Brain_Spinal_cord_cervical_c-1
Meta	ENSG00000227855	7	AC007276.5	29689843	rs34251700	T	C	0.0673289	1.29022	0.220753	5.07675e-09	-0.0025577	0.00343823	0.456937	0.0903358	0.801014	Brain_Spinal_cord_cervical_c-1
Meta	ENSG00000122574	7	WIPF3	29846102	rs174938	G	A	0.633554	0.690915	0.0883396	5.23549e-15	0.0133157	0.00373902	0.000369065	0.00936565	0.0304289	Brain_Spinal_cord_cervical_c-1
Meta	ENSG00000196295	7	AC005154.6	30555925	rs38487	G	A	0.775938	-1.2812	0.102992	1.58781e-35	0.0019513	0.00195759	0.318869	0.398014	0.697939	Brain_Spinal_cord_cervical_c-1
Meta	ENSG00000244480	7	AC005154.7	30562759	rs38487	G	A	0.775938	-0.986696	0.0984773	1.25098e-23	0.00253371	0.0025463	0.319709	0.370162	0.697939	Brain_Spinal_cord_cervical_c-1
Meta	ENSG00000154678	7	PDE1C	31790793	rs715454	T	C	0.217439	-0.596777	0.0933281	1.6118e-10	0.00921617	0.00458895	0.0446071	0.242328	0.349026	Brain_Spinal_cord_cervical_c-1
Meta	ENSG00000205763	7	RP9P	32956427	rs2893441	A	C	0.173289	-0.611815	0.0948664	1.12422e-10	0.00539379	0.00497426	0.278214	0.450635	0.691351	Brain_Spinal_cord_cervical_c-1
Meta	ENSG00000122507	7	BBS9	33168856	rs10259915	G	T	0.197572	-0.820304	0.116088	1.59186e-12	0.00621721	0.00340703	0.0680286	0.307501	0.415161	Brain_Spinal_cord_cervical_c-1
Meta	ENSG00000227191	7	TRGC2	38279181	rs12155081	T	C	0.448124	-0.85711	0.093739	6.04191e-20	-0.00175007	0.00269025	0.515356	0.640284	0.82576	Brain_Spinal_cord_cervical_c-1
Meta	ENSG00000211688	7	TRGJP2	38295938	rs12155081	T	C	0.448124	-0.693346	0.108892	1.92402e-10	-0.00216342	0.0033346	0.516481	0.608839	0.82576	Brain_Spinal_cord_cervical_c-1
Meta	ENSG00000211698	7	TRGV4	38393316	rs73115901	T	C	0.233996	-0.768069	0.118654	9.59445e-11	-0.00117177	0.00325995	0.719263	0.345604	0.922607	Brain_Spinal_cord_cervical_c-1
Meta	ENSG00000235314	7	LINC00957	44078770	rs6957051	G	T	0.253863	-0.494609	0.0821461	1.73248e-09	-0.00141526	0.00505996	0.779709	0.23883	0.941995	Brain_Spinal_cord_cervical_c-1
Meta	ENSG00000015676	7	NUDCD3	44418720	rs28505285	C	G	0.173289	0.490425	0.0894552	4.19701e-08	-0.012846	0.00674137	0.0567088	0.455259	0.379817	Brain_Spinal_cord_cervical_c-1
Meta	ENSG00000164742	7	ADCY1	45613739	rs59498167	C	T	0.534216	-0.339036	0.0543093	4.3011e-10	-0.00206468	0.00649741	0.75066	0.129654	0.926469	Brain_Spinal_cord_cervical_c-1
Meta	ENSG00000272556	7	RP11-638I8.1	45854201	rs73104620	G	A	0.174393	-0.585735	0.100332	5.28467e-09	-0.00443887	0.00467188	0.342049	0.312679	0.710453	Brain_Spinal_cord_cervical_c-1
Meta	ENSG00000224057	7	EGFR-AS1	55247443	rs1107618	A	G	0.203091	0.809379	0.110548	2.45204e-13	-0.000370655	0.00321274	0.908152	0.146216	0.968486	Brain_Spinal_cord_cervical_c-1
Meta	ENSG00000226278	7	PSPHP1	55832490	rs10232851	A	G	0.183223	1.23413	0.103764	1.27764e-32	0.00121543	0.00227111	0.592531	0.556877	0.858556	Brain_Spinal_cord_cervical_c-1
Meta	ENSG00000146733	7	PSPH	56078744	rs10232851	A	G	0.183223	0.96433	0.0888331	1.87723e-27	0.00155548	0.0029071	0.592606	0.4877	0.858556	Brain_Spinal_cord_cervical_c-1
Meta	ENSG00000185290	7	NUPR1L	56182374	rs10232851	A	G	0.183223	1.25087	0.114552	9.27958e-28	0.00119917	0.00224113	0.592601	0.461473	0.858556	Brain_Spinal_cord_cervical_c-1
Meta	ENSG00000173041	7	ZNF680	63980262	rs112242750	A	G	0.231788	-0.577557	0.094711	1.07336e-09	-0.00173143	0.00468348	0.711614	0.439426	0.920244	Brain_Spinal_cord_cervical_c-1
Meta	ENSG00000182722	7	SEPHS1P1	64312775	rs6960979	G	A	0.470199	-0.672144	0.109913	9.64178e-10	-0.000892666	0.00327636	0.785271	0.0420218	0.942379	Brain_Spinal_cord_cervical_c-1
Meta	ENSG00000213640	7	RP11-797H7.3	64323377	rs7811163	G	A	0.46468	-1.06156	0.118768	3.96054e-19	-0.000376804	0.00207285	0.855755	0.0161703	0.95255	Brain_Spinal_cord_cervical_c-1
Meta	ENSG00000213462	7	ERV3-1	64451187	rs35586133	A	G	0.369757	0.781064	0.0804587	2.79731e-22	-0.00140834	0.00294827	0.632877	0.00543567	0.883604	Brain_Spinal_cord_cervical_c-1
Meta	ENSG00000234585	7	CCT6P3	64498732	rs2671945	A	G	0.592715	-0.855809	0.0782446	7.6186e-28	-0.00455709	0.00260421	0.0801369	0.00792923	0.447651	Brain_Spinal_cord_cervical_c-1
Meta	ENSG00000227113	7	RP11-460N20.4	64535401	rs7807177	T	C	0.369757	0.669177	0.100338	2.57148e-11	-0.00164381	0.00359495	0.647488	0.0078517	0.893913	Brain_Spinal_cord_cervical_c-1
Meta	ENSG00000226002	7	RP11-460N20.5	64544481	rs7807177	T	C	0.369757	0.936446	0.0921739	3.00442e-24	-0.00117465	0.00256549	0.647047	0.00462787	0.893913	Brain_Spinal_cord_cervical_c-1
Meta	ENSG00000164669	7	INTS4L1	64601603	rs657560	C	T	0.353201	-0.818292	0.0898313	8.29819e-20	0.0020775	0.00269818	0.441323	0.0123261	0.790594	Brain_Spinal_cord_cervical_c-1
Meta	ENSG00000237310	7	GS1-124K5.4	65958693	rs10281499	G	A	0.631347	-0.641699	0.0932309	5.86474e-12	-0.00670096	0.0037141	0.0712011	0.0155726	0.418747	Brain_Spinal_cord_cervical_c-1
Meta	ENSG00000243335	7	KCTD7	66093868	rs10215516	A	G	0.562914	-0.602273	0.0573498	8.47997e-26	0.00747169	0.00372147	0.0446724	0.18184	0.349026	Brain_Spinal_cord_cervical_c-1
Meta	ENSG00000226824	7	RP4-756H11.3	66119525	rs6979488	C	T	0.568433	-1.17408	0.0956076	1.15719e-34	0.00332175	0.00189323	0.079338	0.128399	0.444592	Brain_Spinal_cord_cervical_c-1
Meta	ENSG00000198874	7	TYW1	66460160	rs3980757	A	G	0.242826	1.04228	0.0993276	9.26785e-26	-0.0015351	0.00240304	0.522945	0.00641821	0.829379	Brain_Spinal_cord_cervical_c-1
Meta	ENSG00000106610	7	STAG3L4	66767608	rs9443	A	C	0.379691	-0.960242	0.0926951	3.80355e-25	-0.00645671	0.002475	0.00908674	0.0229974	0.154462	Brain_Spinal_cord_cervical_c-1
Meta	ENSG00000106133	7	NSUN5P2	72418120	rs6460040	C	T	0.697572	-0.741041	0.132392	2.17711e-08	-0.00121451	0.00324595	0.708284	0.566487	0.916617	Brain_Spinal_cord_cervical_c-1
Meta	ENSG00000106638	7	TBL2	72983262	rs190736168	T	C	0.0618102	1.15388	0.193584	2.51279e-09	0.00563317	0.00545565	0.30182	0.635812	0.693181	Brain_Spinal_cord_cervical_c-1
Meta	ENSG00000165171	7	WBSCR27	73248920	rs4301345	C	T	0.728477	-0.948025	0.105559	2.68298e-19	0.0035864	0.00256288	0.161704	0.0543833	0.584458	Brain_Spinal_cord_cervical_c-1
Meta	ENSG00000196275	7	GTF2IRD2	74210483	rs810366	G	C	0.791391	-0.944996	0.116994	6.62048e-16	0.00444446	0.00301363	0.14027	0.171768	0.560527	Brain_Spinal_cord_cervical_c-1
Meta	ENSG00000123965	7	PMS2P5	74306894	rs2529275	C	T	0.804636	-1.1637	0.12432	7.93288e-21	0.0047263	0.00262696	0.0719949	0.295795	0.419265	Brain_Spinal_cord_cervical_c-1
Meta	ENSG00000205583	7	STAG3L1	74988448	rs6944634	C	G	0.777042	-0.763085	0.137337	2.75567e-08	0.0134978	0.00407857	0.000934793	0.326148	0.0475943	Brain_Spinal_cord_cervical_c-1
Meta	ENSG00000127952	7	STYXL1	75625656	rs112985171	T	C	0.110375	0.717398	0.127921	2.04544e-08	-0.00975748	0.00570795	0.0873667	0.000229946	0.459654	Brain_Spinal_cord_cervical_c-1
Meta	ENSG00000188372	7	ZP3	76026835	rs76134806	C	T	0.0618102	1.58042	0.205399	1.42169e-14	0.00189823	0.00304717	0.533319	0.842419	0.835645	Brain_Spinal_cord_cervical_c-1
Meta	ENSG00000146707	7	POMZP3	76239303	rs3973018	T	C	0.197572	-1.16507	0.136725	1.57802e-17	-0.00214579	0.00241645	0.374543	0.68244	0.737498	Brain_Spinal_cord_cervical_c-1
Meta	ENSG00000214243	7	AC004980.10	76279718	rs4728775	G	A	0.615894	0.701405	0.120726	6.25132e-09	0.000997997	0.00314126	0.750708	0.11625	0.926469	Brain_Spinal_cord_cervical_c-1
Meta	ENSG00000186704	7	DTX2P1	76607934	rs11772484	T	G	0.84106	-0.670109	0.116526	8.88591e-09	-0.0025369	0.00449857	0.572798	0.75295	0.852167	Brain_Spinal_cord_cervical_c-1
Meta	ENSG00000241350	7	PMS2P11	76640868	rs73144267	C	T	0.154525	0.832681	0.149674	2.64704e-08	-0.00240188	0.00339023	0.478653	0.931413	0.806517	Brain_Spinal_cord_cervical_c-1
Meta	ENSG00000214293	7	RSBN1L-AS1	77286977	rs7789485	A	G	0.149007	-1.00919	0.129432	6.3376e-15	-0.00158543	0.00307849	0.606552	0.545924	0.86957	Brain_Spinal_cord_cervical_c-1
Meta	ENSG00000075213	7	SEMA3A	83585093	rs28615284	G	A	0.383002	0.589811	0.108069	4.82278e-08	-0.000508637	0.00407017	0.90055	0.676154	0.964411	Brain_Spinal_cord_cervical_c-1
Meta	ENSG00000223969	7	AC002456.2	90219933	rs55698596	A	G	0.0640177	1.48687	0.217903	8.88148e-12	0.00336277	0.00333216	0.312885	0.863702	0.697939	Brain_Spinal_cord_cervical_c-1
Meta	ENSG00000231170	7	AC002451.3	95225994	rs10271972	C	T	0.347682	0.775224	0.108303	8.19006e-13	0.00154794	0.00297476	0.602814	0.281756	0.867299	Brain_Spinal_cord_cervical_c-1
Meta	ENSG00000238228	7	OR7E7P	97576299	rs12113169	G	A	0.251656	-0.701118	0.107764	7.71436e-11	-0.00142629	0.00357247	0.689712	0.0829667	0.909026	Brain_Spinal_cord_cervical_c-1
Meta	ENSG00000272950	7	RP11-307C18.1	97952165	rs4729431	A	T	0.417219	-0.622703	0.0983419	2.41971e-10	-0.00594184	0.00365548	0.104065	0.349602	0.503689	Brain_Spinal_cord_cervical_c-1
Meta	ENSG00000146833	7	TRIM4	99474581	rs2527899	G	A	0.57064	0.479905	0.0819774	4.79554e-09	-0.00270887	0.00502235	0.589637	0.412402	0.858556	Brain_Spinal_cord_cervical_c-1
Meta	ENSG00000213420	7	GPC2	99767229	rs117078557	G	T	0.0540839	1.09485	0.190487	9.04961e-09	0.0062109	0.0058548	0.288771	0.245975	0.692412	Brain_Spinal_cord_cervical_c-1
Meta	ENSG00000066923	7	STAG3	99775186	rs1628077	A	G	0.238411	0.460241	0.079417	6.82216e-09	0.00325916	0.00546097	0.550634	0.0976997	0.84516	Brain_Spinal_cord_cervical_c-1
Meta	ENSG00000213413	7	PVRIG	99815864	rs1727142	C	T	0.763797	-0.71163	0.097367	2.69665e-13	0.00140522	0.00351832	0.689597	0.0149195	0.909026	Brain_Spinal_cord_cervical_c-1
Meta	ENSG00000242294	7	STAG3L5P	99933702	rs7792525	G	A	0.1766	0.838421	0.0834407	9.36457e-24	0.00274325	0.00346964	0.429152	0.0219524	0.784357	Brain_Spinal_cord_cervical_c-1
Meta	ENSG00000121716	7	PILRB	99933737	rs73401451	C	T	0.178808	0.97218	0.0836443	3.15655e-31	0.00318871	0.00289316	0.270395	0.0650703	0.687133	Brain_Spinal_cord_cervical_c-1
Meta	ENSG00000085514	7	PILRA	99965153	rs7811142	T	A	0.184327	0.459171	0.0759051	1.45497e-09	0.008058	0.00624174	0.196709	0.735124	0.607218	Brain_Spinal_cord_cervical_c-1
Meta	ENSG00000078487	7	ZCWPW1	99998449	rs6970806	C	A	0.184327	0.745	0.0894249	8.01531e-17	0.00577181	0.00382171	0.130975	0.143737	0.546562	Brain_Spinal_cord_cervical_c-1
Meta	ENSG00000205307	7	SAP25	100169855	rs67147615	C	T	0.0651214	0.469752	0.085042	3.31808e-08	-0.00212878	0.00788592	0.787201	0.27782	0.943684	Brain_Spinal_cord_cervical_c-1
Meta	ENSG00000106404	7	CLDN15	100875373	rs1468358	C	T	0.285872	0.438847	0.0656563	2.32498e-11	0.0022787	0.00525208	0.664386	0.173462	0.897348	Brain_Spinal_cord_cervical_c-1
Meta	ENSG00000228049	7	POLR2J2	102277474	rs17132619	A	G	0.892936	-1.52193	0.187457	4.70688e-16	-0.000262824	0.00223424	0.906357	0.668718	0.968302	Brain_Spinal_cord_cervical_c-1
Meta	ENSG00000177683	7	THAP5	108194987	rs40947	A	G	0.309051	0.384769	0.0659812	5.49343e-09	0.00207917	0.00598824	0.728434	0.320734	0.922607	Brain_Spinal_cord_cervical_c-1
Meta	ENSG00000105976	7	MET	116312444	rs42374	C	T	0.472406	-0.783982	0.106933	2.27589e-13	0.00548482	0.00315138	0.0817801	0.0157657	0.451183	Brain_Spinal_cord_cervical_c-1
Meta	ENSG00000196937	7	FAM3C	120988905	rs2707460	G	A	0.186534	-0.496641	0.0886407	2.10847e-08	-0.000604058	0.00523628	0.90816	0.0107346	0.968486	Brain_Spinal_cord_cervical_c-1
Meta	ENSG00000234418	7	RP11-560I19.1	121856401	rs17144133	C	T	0.365342	-0.635835	0.105996	1.98951e-09	-0.00613367	0.00406262	0.131099	0.298512	0.546562	Brain_Spinal_cord_cervical_c-1
Meta	ENSG00000230316	7	FEZF1-AS1	121943712	rs11771085	A	G	0.360927	-0.797149	0.102021	5.55968e-15	-0.0042652	0.00318333	0.180292	0.547219	0.588427	Brain_Spinal_cord_cervical_c-1
Meta	ENSG00000272686	7	RP11-390E23.6	123389122	rs12537072	G	A	0.470199	0.506362	0.0842869	1.88289e-09	0.00592461	0.00445524	0.183581	0.130698	0.595886	Brain_Spinal_cord_cervical_c-1
Meta	ENSG00000242593	7	RP5-921G16.1	123672259	rs10215793	A	G	0.190949	-0.784932	0.126174	4.93924e-10	-0.00152879	0.00319446	0.632239	0.161468	0.883604	Brain_Spinal_cord_cervical_c-1
Meta	ENSG00000273270	7	RP11-212P7.2	128164070	rs10464537	G	A	0.295806	-0.352274	0.0591756	2.63231e-09	-0.00227096	0.00710699	0.749318	0.672111	0.926469	Brain_Spinal_cord_cervical_c-1
Meta	ENSG00000230715	7	RP11-274B21.4	128292895	rs10464537	G	A	0.295806	0.357982	0.0641404	2.38825e-08	0.00223475	0.00699506	0.749366	0.586435	0.926469	Brain_Spinal_cord_cervical_c-1
Meta	ENSG00000229413	7	AC018638.1	128293740	rs1450874	A	G	0.298013	0.424909	0.0739986	9.34983e-09	0.0021181	0.00589516	0.719375	0.746718	0.922607	Brain_Spinal_cord_cervical_c-1
Meta	ENSG00000243679	7	RP11-274B21.3	128294023	rs12673048	T	C	0.295806	0.464805	0.0661535	2.12295e-12	0.00129086	0.00538174	0.810439	0.659885	0.943789	Brain_Spinal_cord_cervical_c-1
Meta	ENSG00000273329	7	RP11-448A19.1	129244389	rs10954247	C	T	0.264901	0.795743	0.0865882	3.92948e-20	0.00552942	0.00295234	0.061083	0.825817	0.390143	Brain_Spinal_cord_cervical_c-1
Meta	ENSG00000243317	7	C7orf73	135347244	rs3110823	C	A	0.154525	-0.591862	0.0920376	1.27058e-10	0.00253437	0.00474722	0.593435	0.364534	0.859058	Brain_Spinal_cord_cervical_c-1
Meta	ENSG00000257093	7	KIAA1147	141356528	rs73171620	T	C	0.0706402	0.578634	0.105323	3.93116e-08	0.000345642	0.00725875	0.962021	0.25228	0.984109	Brain_Spinal_cord_cervical_c-1
Meta	ENSG00000228775	7	WEE2-AS1	141404138	rs17464668	A	G	0.485651	0.61904	0.0854569	4.36001e-13	0.00323081	0.00358177	0.367049	0.333831	0.729674	Brain_Spinal_cord_cervical_c-1
Meta	ENSG00000127364	7	TAS2R4	141478242	rs7804754	C	T	0.47351	0.919092	0.0917073	1.2199e-23	0.000544015	0.00239428	0.820257	0.135903	0.943789	Brain_Spinal_cord_cervical_c-1
Meta	ENSG00000257335	7	MGAM	141607613	rs11769672	A	G	0.485651	-0.618483	0.0989499	4.09222e-10	-0.00307203	0.00359088	0.39227	0.414515	0.745859	Brain_Spinal_cord_cervical_c-1
Meta	ENSG00000197362	7	ZNF786	148766735	rs12704073	A	G	0.62362	0.562581	0.0964705	5.48851e-09	-0.00106651	0.00409239	0.794394	0.236614	0.943789	Brain_Spinal_cord_cervical_c-1
Meta	ENSG00000204934	7	ATP6V0E2-AS1	149564786	rs2373465	C	T	0.615894	0.470179	0.0738157	1.89476e-10	0.00042537	0.00489221	0.930713	0.624938	0.975183	Brain_Spinal_cord_cervical_c-1
Meta	ENSG00000171130	7	ATP6V0E2	149570057	rs4725835	G	A	0.616998	0.436835	0.0532866	2.44751e-16	0.00137352	0.00549662	0.802677	0.602207	0.943789	Brain_Spinal_cord_cervical_c-1
Meta	ENSG00000127399	7	LRRC61	150019728	rs11773351	C	T	0.288079	0.868259	0.0894985	2.97452e-22	-0.00380071	0.00324855	0.242013	0.213743	0.660477	Brain_Spinal_cord_cervical_c-1
Meta	ENSG00000261305	7	RP4-584D14.7	150038860	rs3735171	G	A	0.289183	0.616624	0.110632	2.49475e-08	-0.0055139	0.00401592	0.169749	0.237748	0.584458	Brain_Spinal_cord_cervical_c-1
Meta	ENSG00000002933	7	TMEM176A	150497491	rs741068	C	T	0.654525	0.322413	0.0580914	2.85509e-08	-0.00744387	0.00725869	0.305122	0.699946	0.693181	Brain_Spinal_cord_cervical_c-1
Meta	ENSG00000261455	7	LINC01003	152160871	rs3087586	C	A	0.350993	-0.506832	0.0883113	9.51527e-09	-0.00355147	0.00457999	0.438084	0.544496	0.790412	Brain_Spinal_cord_cervical_c-1
Meta	ENSG00000196584	7	XRCC2	152341864	rs35545025	T	C	0.195364	0.834339	0.124673	2.19842e-11	0.00155812	0.00336402	0.643241	0.0242993	0.893418	Brain_Spinal_cord_cervical_c-1
Meta	ENSG00000228521	7	AC099552.3	154995857	rs4960697	C	T	0.562914	-0.772126	0.104597	1.56059e-13	-0.00297879	0.00287771	0.300611	0.405532	0.693181	Brain_Spinal_cord_cervical_c-1
Meta	ENSG00000218672	7	AC008060.7	155174771	rs4716545	T	G	0.56181	1.01359	0.101788	2.32997e-23	-0.0021705	0.00218142	0.319738	0.406985	0.697939	Brain_Spinal_cord_cervical_c-1
Meta	ENSG00000260426	7	RP5-912I13.1	155192617	rs4716545	T	G	0.56181	1.06719	0.106935	1.8685e-23	-0.00206149	0.00207181	0.319728	0.514412	0.697939	Brain_Spinal_cord_cervical_c-1
Meta	ENSG00000117868	7	ESYT2	158523686	rs1869363	C	T	0.181015	0.446356	0.0806185	3.08322e-08	-0.0024644	0.00584193	0.673137	0.383309	0.905989	Brain_Spinal_cord_cervical_c-1
Meta	ENSG00000223508	8	RPL23AP53	163186	rs3008288	C	T	0.656733	-0.753244	0.109448	5.89306e-12	0	0.00318622	1	0.194023	1	Brain_Spinal_cord_cervical_c-1
Meta	ENSG00000104728	8	ARHGEF10	1772142	rs56367862	G	T	0.188742	0.574499	0.0976828	4.07134e-09	-0.00992169	0.00499335	0.0469248	0.113367	0.352694	Brain_Spinal_cord_cervical_c-1
Meta	ENSG00000036448	8	MYOM2	1993155	rs2280902	A	G	0.47351	0.902829	0.116635	9.8943e-15	0.000332289	0.00243716	0.891551	0.827151	0.964411	Brain_Spinal_cord_cervical_c-1
Meta	ENSG00000155189	8	AGPAT5	6565878	rs2912054	T	G	0.651214	-0.405267	0.0619555	6.1001e-11	0.00123375	0.00617166	0.841554	0.451372	0.947373	Brain_Spinal_cord_cervical_c-1
Meta	ENSG00000253893	8	FAM85B	8025341	rs2980439	A	G	0.474614	-0.951584	0.11519	1.44445e-16	-0.00367808	0.00245769	0.134508	0.00165967	0.551018	Brain_Spinal_cord_cervical_c-1
Meta	ENSG00000173273	8	TNKS	9413424	rs7827278	T	G	0.16777	-0.468666	0.0677609	4.63036e-12	-0.0106686	0.00637713	0.0943386	0.00256129	0.478674	Brain_Spinal_cord_cervical_c-1
Meta	ENSG00000175806	8	MSRA	9911778	rs7833387	A	G	0.49117	0.558081	0.0792681	1.91661e-12	0.0132597	0.00436888	0.00240502	0.153741	0.0714292	Brain_Spinal_cord_cervical_c-1
Meta	ENSG00000253678	8	RP11-981G7.3	10335001	rs4128260	C	T	0.664459	-0.744549	0.115341	1.08088e-10	0.0119535	0.00360163	0.000903635	0.237723	0.0473611	Brain_Spinal_cord_cervical_c-1
Meta	ENSG00000272505	8	RP11-981G7.6	10344317	rs11993089	T	G	0.421634	0.600177	0.0920216	6.93149e-11	0.00866411	0.00389887	0.0262692	0.0203922	0.275363	Brain_Spinal_cord_cervical_c-1
Meta	ENSG00000255020	8	AF131216.5	11203257	rs2736270	A	G	0.516556	0.403329	0.072244	2.36581e-08	0.0220664	0.0067361	0.0010535	0.0608031	0.0494037	Brain_Spinal_cord_cervical_c-1
Meta	ENSG00000227888	8	FAM66A	12219527	rs4500049	T	A	0.514349	0.825343	0.120636	7.83183e-12	0.0104199	0.00306998	0.000688483	0.174895	0.0438171	Brain_Spinal_cord_cervical_c-1
Meta	ENSG00000129422	8	MTUS1	17501304	rs17590021	G	A	0.186534	-0.716261	0.0874917	2.68667e-16	0.000558456	0.00446817	0.900535	0.301194	0.964411	Brain_Spinal_cord_cervical_c-1
Meta	ENSG00000253671	8	RP11-806O11.1	17666450	rs398950	A	G	0.796909	-0.576112	0.0991208	6.165e-09	-0.00694309	0.00466843	0.136951	0.112338	0.553392	Brain_Spinal_cord_cervical_c-1
Meta	ENSG00000078674	8	PCM1	17780349	rs478420	A	G	0.637969	-0.832465	0.0920127	1.46572e-19	-0.00540563	0.00282675	0.0558356	0.0997378	0.379767	Brain_Spinal_cord_cervical_c-1
Meta	ENSG00000156011	8	PSD3	18384811	rs2632845	G	C	0.445916	-0.519542	0.0827312	3.38837e-10	-0.00115486	0.00423849	0.78526	0.0771992	0.942379	Brain_Spinal_cord_cervical_c-1
Meta	ENSG00000147408	8	CSGALNACT1	19261672	rs10888163	T	G	0.442605	0.367745	0.0650103	1.54295e-08	0.00978939	0.00648934	0.131418	0.0598236	0.546562	Brain_Spinal_cord_cervical_c-1
Meta	ENSG00000036565	8	SLC18A1	20002366	rs2270638	C	T	0.386313	0.784322	0.10499	7.99085e-14	-0.00548244	0.00314674	0.081463	0.369591	0.450829	Brain_Spinal_cord_cervical_c-1
Meta	ENSG00000168484	8	SFTPC	22014426	rs8192308	C	A	0.168874	0.877492	0.106042	1.28545e-16	-0.0123078	0.0126237	0.32957	0.848487	0.706732	Brain_Spinal_cord_cervical_c-1
Meta	ENSG00000015592	8	STMN4	27092840	rs10481349	A	G	0.369757	-1.17638	0.078636	1.34403e-50	-0.000340026	0.00195528	0.861943	0.338774	0.952696	Brain_Spinal_cord_cervical_c-1
Meta	ENSG00000104228	8	TRIM35	27142404	rs10481349	A	G	0.369757	-0.857011	0.0728087	5.52536e-32	-0.000466738	0.00268404	0.861949	0.202659	0.952696	Brain_Spinal_cord_cervical_c-1
Meta	ENSG00000120915	8	EPHX2	27348296	rs12545341	T	A	0.171082	0.904133	0.108048	5.86689e-17	-0.00221206	0.00299796	0.460602	0.200717	0.801014	Brain_Spinal_cord_cervical_c-1
Meta	ENSG00000147419	8	CCDC25	27590835	rs7465373	G	A	0.471302	0.372135	0.0611517	1.16173e-09	-0.0040308	0.00594882	0.498039	0.170331	0.808149	Brain_Spinal_cord_cervical_c-1
Meta	ENSG00000134014	8	ELP3	27947190	rs1377338	G	T	0.342163	0.532689	0.0966856	3.59859e-08	-0.00206499	0.00452101	0.647847	0.448431	0.893913	Brain_Spinal_cord_cervical_c-1
Meta	ENSG00000246339	8	EXTL3-AS1	28553718	rs28696896	C	A	0.00772627	1.56938	0.265226	3.27588e-09	-0.00847468	0.0039042	0.0299569	0.0397192	0.299905	Brain_Spinal_cord_cervical_c-1
Meta	ENSG00000172728	8	FUT10	33228342	rs6996013	G	A	0.274834	0.65412	0.113059	7.2227e-09	-0.00580933	0.00424805	0.17146	0.0605332	0.584458	Brain_Spinal_cord_cervical_c-1
Meta	ENSG00000176209	8	SMIM19	42396298	rs73633616	G	A	0.624724	-0.384977	0.0677801	1.34857e-08	0.00545487	0.00630768	0.38715	0.184027	0.744944	Brain_Spinal_cord_cervical_c-1
Meta	ENSG00000254081	8	CTD-3025N20.2	66439243	rs57612222	G	C	0.322296	-0.608531	0.0962768	2.60485e-10	0.00410825	0.00415935	0.323292	0.477305	0.697939	Brain_Spinal_cord_cervical_c-1
Meta	ENSG00000104442	8	ARMC1	66514694	rs7006180	G	C	0.673289	-0.52556	0.0712103	1.57827e-13	-0.00589847	0.00444866	0.184874	0.634357	0.597904	Brain_Spinal_cord_cervical_c-1
Meta	ENSG00000147576	8	ADHFE1	67342420	rs7005366	T	C	0.513245	0.623291	0.0704037	8.51221e-19	0.00673843	0.00361079	0.0620142	0.436643	0.393689	Brain_Spinal_cord_cervical_c-1
Meta	ENSG00000221947	8	XKR9	71581600	rs13252719	A	G	0.512141	0.967839	0.091799	5.47106e-26	0.00857581	0.00251178	0.00063962	0.939413	0.0435668	Brain_Spinal_cord_cervical_c-1
Meta	ENSG00000104369	8	JPH1	75146935	rs2977064	A	C	0.750552	-0.870504	0.0754128	7.99083e-31	0.00631818	0.00292359	0.0306876	0.737542	0.304392	Brain_Spinal_cord_cervical_c-1
Meta	ENSG00000104497	8	SNX16	82711816	rs61020899	T	C	0.272627	0.622761	0.108606	9.79994e-09	0.000160575	0.00433562	0.970456	0.0248701	0.984774	Brain_Spinal_cord_cervical_c-1
Meta	ENSG00000133739	8	LRRCC1	86019382	rs62525429	A	G	0.11479	0.613505	0.074616	1.99863e-16	0.000814989	0.00635769	0.897999	0.123382	0.964411	Brain_Spinal_cord_cervical_c-1
Meta	ENSG00000253799	8	LINC01030	91605032	rs2105967	G	A	0.345475	0.542242	0.0985688	3.77316e-08	-0.00885214	0.0047095	0.0601581	0.275392	0.388298	Brain_Spinal_cord_cervical_c-1
Meta	ENSG00000174226	8	SNX31	101585116	rs1693560	G	A	0.42053	1.03817	0.092724	4.24923e-29	-0.00202279	0.00231881	0.383023	0.111115	0.744525	Brain_Spinal_cord_cervical_c-1
Meta	ENSG00000164924	8	YWHAZ	101928753	rs1470764	A	G	0.59713	-0.332227	0.0574232	7.22597e-09	0.00963197	0.00712034	0.176139	0.00967863	0.584458	Brain_Spinal_cord_cervical_c-1
Meta	ENSG00000254615	8	RP11-395G23.3	107282372	rs4734138	A	G	0.568433	0.551212	0.0662705	8.97588e-17	0.0048983	0.00439369	0.264915	0.107628	0.682092	Brain_Spinal_cord_cervical_c-1
Meta	ENSG00000136982	8	DSCC1	120846216	rs55741337	C	T	0.201987	-1.11939	0.14779	3.61381e-14	-0.000982678	0.00259394	0.70481	0.0203564	0.916617	Brain_Spinal_cord_cervical_c-1
Meta	ENSG00000155792	8	DEPTOR	120885957	rs28669275	G	C	0.520971	-0.687188	0.0866834	2.23496e-15	0.000436562	0.00320193	0.89155	0.0844641	0.964411	Brain_Spinal_cord_cervical_c-1
Meta	ENSG00000254343	8	RP11-760H22.2	121064419	rs12541789	C	T	0.396247	-0.692614	0.0857879	6.82747e-16	0.00129943	0.00332465	0.695911	0.188571	0.909026	Brain_Spinal_cord_cervical_c-1
Meta	ENSG00000172167	8	MTBP	121457640	rs13255475	C	T	0.669978	-0.62723	0.0943162	2.92515e-11	0.000318862	0.00382665	0.933592	0.48455	0.975183	Brain_Spinal_cord_cervical_c-1
Meta	ENSG00000156795	8	WDYHV1	124428965	rs6982267	A	G	0.336645	-0.639068	0.0880846	4.01179e-13	0.000938867	0.00360132	0.794323	0.486456	0.943789	Brain_Spinal_cord_cervical_c-1
Meta	ENSG00000184156	8	KCNQ3	133133108	rs71512326	C	T	0.720751	-0.504404	0.0788452	1.58052e-10	-0.0160586	0.00573331	0.00509568	0.0496008	0.113506	Brain_Spinal_cord_cervical_c-1
Meta	ENSG00000171045	8	TSNARE1	143293441	rs13254630	A	G	0.131347	0.708125	0.112416	2.99317e-10	-0.0114387	0.00435115	0.00856655	0.170564	0.151684	Brain_Spinal_cord_cervical_c-1
Meta	ENSG00000253741	8	CTD-2292P10.4	143783670	rs13272904	C	T	0.467991	-0.591423	0.092542	1.64954e-10	-0.00253626	0.00374095	0.49779	0.00327179	0.808149	Brain_Spinal_cord_cervical_c-1
Meta	ENSG00000180155	8	LYNX1	143845752	rs11774823	T	G	0.604857	-0.811994	0.0929172	2.35391e-18	-0.000123154	0.00283257	0.965321	0.249782	0.984109	Brain_Spinal_cord_cervical_c-1
Meta	ENSG00000250571	8	GLI4	144349603	rs72701716	A	G	0.293598	0.62281	0.0879108	1.39483e-12	0.00160563	0.00402046	0.689625	0.582615	0.909026	Brain_Spinal_cord_cervical_c-1
Meta	ENSG00000253716	8	RP13-582O9.5	144362331	rs1063753	G	C	0.460265	-0.870952	0.08248	4.5885e-26	-0.000114817	0.00275563	0.966765	0.817173	0.984109	Brain_Spinal_cord_cervical_c-1
Meta	ENSG00000147813	8	NAPRT1	144656955	rs10282929	T	G	0.799117	1.08862	0.106083	1.04576e-24	0.000551157	0.00238895	0.817539	0.468346	0.943789	Brain_Spinal_cord_cervical_c-1
Meta	ENSG00000254812	8	RP11-661A12.12	144714241	rs2242085	C	G	0.200883	-0.957563	0.131123	2.819e-13	0.00135761	0.00292999	0.643113	0.335081	0.893418	Brain_Spinal_cord_cervical_c-1
Meta	ENSG00000255224	8	CTD-3065J16.9	145132905	rs59976468	A	T	0.0750552	-0.743896	0.135154	3.71109e-08	0.00134427	0.00484555	0.781454	0.0667697	0.942379	Brain_Spinal_cord_cervical_c-1
Meta	ENSG00000179698	8	KIAA1875	145162629	rs7836836	C	T	0.916115	0.816045	0.13299	8.45518e-10	-0.00134796	0.00404986	0.739253	0.0953078	0.925869	Brain_Spinal_cord_cervical_c-1
Meta	ENSG00000071894	8	CPSF1	145618444	rs2291135	T	C	0.591611	0.936951	0.0773014	8.20009e-34	-0.00469608	0.00237979	0.0484595	0.472226	0.352694	Brain_Spinal_cord_cervical_c-1
Meta	ENSG00000160948	8	VPS28	145649000	rs116260554	A	C	0.0640177	0.825797	0.131404	3.29091e-10	-0.000968761	0.00557251	0.861986	0.918753	0.952696	Brain_Spinal_cord_cervical_c-1
Meta	ENSG00000172785	9	CBWD1	121041	rs573246	G	A	0.445916	0.552005	0.0991222	2.56302e-08	0.00434779	0.00406122	0.284367	0.521556	0.691351	Brain_Spinal_cord_cervical_c-1
Meta	ENSG00000099219	9	ERMP1	5765076	rs6476998	G	A	0.94702	-0.616679	0.104729	3.9005e-09	0.00113511	0.00778601	0.884088	0.349392	0.964411	Brain_Spinal_cord_cervical_c-1
Meta	ENSG00000225706	9	RP11-75C9.1	8858130	rs77301379	G	C	0.151214	0.988665	0.128001	1.12819e-14	-0.00323669	0.00356484	0.363906	0.398311	0.729674	Brain_Spinal_cord_cervical_c-1
Meta	ENSG00000235448	9	RP11-3L8.3	12700100	rs10960781	A	G	0.589404	0.952338	0.096867	8.24622e-23	-0.00336015	0.00243917	0.168333	0.520527	0.584458	Brain_Spinal_cord_cervical_c-1
Meta	ENSG00000153714	9	LURAP1L	12775020	rs10491742	A	G	0.599338	0.862832	0.0806105	9.77741e-27	-0.00370872	0.00291808	0.203748	0.741478	0.617482	Brain_Spinal_cord_cervical_c-1
Meta	ENSG00000272871	9	RP11-408A13.4	14588795	rs7859506	A	G	0.631347	0.603878	0.103516	5.4226e-09	0.0101014	0.00433515	0.0198002	0.370349	0.252438	Brain_Spinal_cord_cervical_c-1
Meta	ENSG00000215237	9	RP11-54D18.2	14993310	rs1916312	G	A	0.524283	1.07407	0.0915724	9.03267e-32	-0.000279311	0.00214152	0.896229	0.153592	0.964411	Brain_Spinal_cord_cervical_c-1
Meta	ENSG00000164989	9	CCDC171	15552895	rs10962110	A	G	0.407285	0.585436	0.0821145	1.00729e-12	-0.0111028	0.00438534	0.0113476	0.224183	0.174322	Brain_Spinal_cord_cervical_c-1
Meta	ENSG00000261402	9	RP11-378I6.1	19926092	rs2051134	C	A	0.591611	-0.680335	0.117214	6.4674e-09	0.00382165	0.00344421	0.267177	0.267036	0.683085	Brain_Spinal_cord_cervical_c-1
Meta	ENSG00000096872	9	IFT74	26947037	rs72719536	G	A	0.0452539	1.48595	0.230146	1.07121e-10	-0.00302837	0.00319755	0.343593	0.555835	0.710453	Brain_Spinal_cord_cervical_c-1
Meta	ENSG00000241043	9	GVQW1	32566787	rs597131	G	T	0.490066	-0.606525	0.0874461	4.03399e-12	0.0107168	0.0039426	0.00656369	0.423841	0.131421	Brain_Spinal_cord_cervical_c-1
Meta	ENSG00000137074	9	APTX	32972604	rs2183870	G	T	0.474614	0.439185	0.0752997	5.46043e-09	0.00569236	0.00510347	0.264683	0.0777652	0.682092	Brain_Spinal_cord_cervical_c-1
Meta	ENSG00000165269	9	AQP7	33384765	rs2785207	A	T	0.294702	0.454698	0.0789931	8.60434e-09	-0.00241919	0.00551419	0.660864	0.589458	0.897348	Brain_Spinal_cord_cervical_c-1
Meta	ENSG00000165271	9	NOL6	33461439	rs2275228	C	T	0.213024	0.377098	0.0618945	1.11093e-09	-0.00132592	0.00716325	0.853151	0.425721	0.95255	Brain_Spinal_cord_cervical_c-1
Meta	ENSG00000260947	9	RP11-384P7.7	33697457	rs75597842	G	C	0.0463576	1.48535	0.19362	1.70037e-14	0.0039048	0.00274065	0.154223	0.605432	0.576153	Brain_Spinal_cord_cervical_c-1
Meta	ENSG00000164978	9	NUDT2	34329504	rs2381117	C	T	0.785872	0.606904	0.0788025	1.34396e-14	-0.00609652	0.00419464	0.146111	0.615711	0.566936	Brain_Spinal_cord_cervical_c-1
Meta	ENSG00000230074	9	RP11-195F19.9	34665662	rs73501033	T	C	0.142384	-0.955009	0.132945	6.7948e-13	0.00544497	0.00333337	0.102369	0.53672	0.498419	Brain_Spinal_cord_cervical_c-1
Meta	ENSG00000137103	9	TMEM8B	35814448	rs7022281	T	C	0.651214	-0.631783	0.0760534	9.80723e-17	-0.00553988	0.00354549	0.118167	0.0138395	0.527754	Brain_Spinal_cord_cervical_c-1
Meta	ENSG00000122696	9	SLC25A51	37879400	rs41278323	C	A	0.162252	1.23468	0.119105	3.52711e-25	-0.00121489	0.00267533	0.64975	0.248055	0.893913	Brain_Spinal_cord_cervical_c-1
Meta	ENSG00000225434	9	RP11-63P12.6	74920346	rs4745183	T	C	0.38521	0.864117	0.107978	1.21671e-15	0.0023145	0.00267734	0.387326	0.317411	0.744944	Brain_Spinal_cord_cervical_c-1
Meta	ENSG00000106733	9	NMRK1	77675489	rs10869500	T	A	0.422737	-1.0151	0.0875664	4.50607e-31	0.00118215	0.00226808	0.602219	0.824094	0.867299	Brain_Spinal_cord_cervical_c-1
Meta	ENSG00000156049	9	GNA14	80037995	rs10781445	G	C	0.576159	-0.525099	0.0739304	1.22421e-12	-0.00171396	0.00438677	0.69601	0.519311	0.909026	Brain_Spinal_cord_cervical_c-1
Meta	ENSG00000254473	9	RP11-522I20.3	86322509	rs3814507	T	C	0.171082	0.556957	0.094029	3.15642e-09	-0.00574551	0.00582681	0.32411	0.353087	0.697939	Brain_Spinal_cord_cervical_c-1
Meta	ENSG00000165023	9	DIRAS2	93372114	rs10821470	C	T	0.559603	-0.586122	0.081818	7.85138e-13	0.00460655	0.00380817	0.226413	0.812529	0.64555	Brain_Spinal_cord_cervical_c-1
Meta	ENSG00000188312	9	CENPP	95087766	rs7875681	G	A	0.155629	1.14062	0.143421	1.82117e-15	0.00166576	0.00237638	0.483325	0.797214	0.806517	Brain_Spinal_cord_cervical_c-1
Meta	ENSG00000185963	9	BICD2	95473645	rs12685080	G	A	0.220751	0.510504	0.0786015	8.31222e-11	0.0025465	0.00510808	0.618114	0.554822	0.87466	Brain_Spinal_cord_cervical_c-1
Meta	ENSG00000165233	9	C9orf89	95858500	rs1539672	T	C	0.741722	0.536308	0.0674274	1.80799e-15	0.00298336	0.00486245	0.539512	0.702748	0.840283	Brain_Spinal_cord_cervical_c-1
Meta	ENSG00000227603	9	RP11-165J3.6	96197614	rs12335532	G	A	0.163355	0.881346	0.151639	6.16781e-09	0.00295003	0.00310526	0.342106	0.456683	0.710453	Brain_Spinal_cord_cervical_c-1
Meta	ENSG00000175611	9	LINC00476	98521513	rs591486	G	A	0.462472	0.967764	0.120645	1.04397e-15	0.00247994	0.00229421	0.279716	0.407423	0.691351	Brain_Spinal_cord_cervical_c-1
Meta	ENSG00000224848	9	RP11-535M15.1	99449338	rs10816667	T	A	0.0993377	-1.02967	0.164179	3.57266e-10	0.00815795	0.00400476	0.0416434	0.00967493	0.343558	Brain_Spinal_cord_cervical_c-1
Meta	ENSG00000136932	9	C9orf156	100666771	rs1561958	T	G	0.39404	0.532293	0.0721665	1.6324e-13	-0.0039452	0.00435391	0.364868	0.161485	0.729674	Brain_Spinal_cord_cervical_c-1
Meta	ENSG00000095383	9	TBC1D2	100961311	rs61182322	G	T	0.34106	0.695033	0.0970392	7.928e-13	0.00071939	0.00331072	0.827981	0.262016	0.943789	Brain_Spinal_cord_cervical_c-1
Meta	ENSG00000225376	9	RP11-490D19.6	104230721	rs4742815	C	T	0.211921	0.708762	0.113605	4.40847e-10	0.00451491	0.00429415	0.29307	0.796007	0.693181	Brain_Spinal_cord_cervical_c-1
Meta	ENSG00000136824	9	SMC2	106856541	rs4742904	T	C	0.536424	-0.706796	0.0838646	3.52146e-17	0.00608379	0.00319525	0.0569086	0.326141	0.379817	Brain_Spinal_cord_cervical_c-1
Meta	ENSG00000136783	9	NIPSNAP3A	107509969	rs2417564	C	A	0.182119	-0.549974	0.0734221	6.85692e-14	0.00254557	0.00546538	0.641385	0.196568	0.892231	Brain_Spinal_cord_cervical_c-1
Meta	ENSG00000226334	9	RP11-217B7.2	107689834	rs1800977	A	G	0.346578	-0.666336	0.122138	4.88068e-08	0.00690342	0.0038176	0.0705574	0.244143	0.418747	Brain_Spinal_cord_cervical_c-1
Meta	ENSG00000119326	9	CTNNAL1	111704851	rs12343956	G	T	0.0662252	0.811699	0.141801	1.03906e-08	0	0.00554393	1	0.176767	1	Brain_Spinal_cord_cervical_c-1
Meta	ENSG00000260230	9	FRRS1L	111892573	rs2176692	A	G	0.254967	0.419729	0.0743475	1.64703e-08	-0.0228719	0.00740169	0.00200093	0.135001	0.0665434	Brain_Spinal_cord_cervical_c-1
Meta	ENSG00000136813	9	KIAA0368	114122972	rs314445	G	T	0.524283	0.62254	0.0916563	1.105e-11	0.00481897	0.00360443	0.181236	0.353613	0.590426	Brain_Spinal_cord_cervical_c-1
Meta	ENSG00000106853	9	PTGR1	114312002	rs111549193	A	G	0.184327	-0.571593	0.104053	3.94496e-08	-0.00157455	0.00543101	0.771879	0.932445	0.935706	Brain_Spinal_cord_cervical_c-1
Meta	ENSG00000204173	9	LRRC37A5P	114353872	rs2093458	G	A	0.327815	-0.615875	0.101044	1.09365e-09	-0.00243556	0.00375584	0.516679	0.767738	0.82576	Brain_Spinal_cord_cervical_c-1
Meta	ENSG00000242616	9	GNG10	114423615	rs7045665	G	A	0.5883	-0.527812	0.067864	7.3972e-15	-0.0058733	0.00442256	0.184168	0.637652	0.596703	Brain_Spinal_cord_cervical_c-1
Meta	ENSG00000106868	9	SUSD1	114803065	rs700106	G	A	0.666667	0.451759	0.0791317	1.13673e-08	0.00420578	0.0053634	0.432945	0.297167	0.788056	Brain_Spinal_cord_cervical_c-1
Meta	ENSG00000176386	9	CDC26	116018115	rs10981712	C	G	0.298013	-0.574249	0.0836896	6.80666e-12	-0.00888116	0.0043752	0.0423681	0.239805	0.344834	Brain_Spinal_cord_cervical_c-1
Meta	ENSG00000148218	9	ALAD	116148597	rs1805312	G	C	0.0739514	-0.646455	0.1046	6.39974e-10	-0.0030938	0.00713332	0.664498	0.268087	0.897348	Brain_Spinal_cord_cervical_c-1
Meta	ENSG00000226752	9	PSMD5-AS1	123587106	rs13299616	C	T	0.608168	-1.01636	0.0749026	6.10823e-42	-0.00216459	0.00226859	0.340006	0.504155	0.710453	Brain_Spinal_cord_cervical_c-1
Meta	ENSG00000056558	9	TRAF1	123664671	rs2900180	C	T	0.6766	0.682282	0.0824126	1.24361e-16	0.00425044	0.00340991	0.212582	0.389898	0.626675	Brain_Spinal_cord_cervical_c-1
Meta	ENSG00000119397	9	CNTRL	123837141	rs10818513	G	A	0.713024	-0.443919	0.0785555	1.59495e-08	-0.00720852	0.00533585	0.176708	0.693122	0.584458	Brain_Spinal_cord_cervical_c-1
Meta	ENSG00000227355	9	RP11-162D16.2	124137519	rs7029360	G	A	0.47351	-0.821935	0.121794	1.49317e-11	0.000486656	0.00267758	0.855777	0.0180654	0.95255	Brain_Spinal_cord_cervical_c-1
Meta	ENSG00000228392	9	RP11-343J18.1	129032400	rs12348889	C	T	0.294702	0.541138	0.0916042	3.47659e-09	-0.00572867	0.00490158	0.242508	0.306005	0.660643	Brain_Spinal_cord_cervical_c-1
Meta	ENSG00000197958	9	RPL12	130209953	rs7035039	C	G	0.582781	0.281466	0.0444744	2.47205e-10	0.0103032	0.00798396	0.196882	0.795911	0.607218	Brain_Spinal_cord_cervical_c-1
Meta	ENSG00000228510	9	RP11-339B21.8	131206866	rs2807622	G	T	0.81457	0.677556	0.110257	7.98486e-10	0.000442768	0.003838	0.908156	0.0531207	0.968486	Brain_Spinal_cord_cervical_c-1
Meta	ENSG00000175287	9	PHYHD1	131683174	rs3866886	C	T	0.389625	-0.313669	0.0574023	4.64488e-08	0.00637615	0.00711016	0.369844	0.376904	0.730668	Brain_Spinal_cord_cervical_c-1
Meta	ENSG00000268707	9	RP11-247A12.7	131932713	rs2480452	T	C	0.0640177	1.19278	0.180729	4.11628e-11	0.00762924	0.00402606	0.0580972	0.211254	0.382027	Brain_Spinal_cord_cervical_c-1
Meta	ENSG00000130717	9	UCK1	134399188	rs4076428	T	C	0.354305	-0.475614	0.068231	3.15492e-12	0.0206049	0.00584815	0.00042617	0.30564	0.0318901	Brain_Spinal_cord_cervical_c-1
Meta	ENSG00000148296	9	SURF6	136197552	rs886090	A	G	0.347682	-0.553231	0.0872313	2.26626e-10	0.0142797	0.00504877	0.00467872	0.119639	0.111541	Brain_Spinal_cord_cervical_c-1
Meta	ENSG00000148290	9	SURF1	136218610	rs3124747	A	G	0.342163	-0.674805	0.0801251	3.70441e-17	-0.00281563	0.00342475	0.410996	0.0198437	0.769361	Brain_Spinal_cord_cervical_c-1
Meta	ENSG00000160323	9	ADAMTS13	136279478	rs9645009	G	A	0.47351	0.384951	0.069182	2.63177e-08	-0.0111703	0.00605734	0.0651706	0.0289087	0.404648	Brain_Spinal_cord_cervical_c-1
Meta	ENSG00000225756	9	DBH-AS1	136519708	rs2097628	G	A	0.347682	-0.38674	0.0703307	3.82218e-08	-0.00258572	0.00596571	0.664702	0.466079	0.897348	Brain_Spinal_cord_cervical_c-1
Meta	ENSG00000160360	9	GPSM1	139221932	rs28721414	G	C	0.377483	-0.404529	0.0740244	4.63417e-08	-0.00420242	0.00573739	0.463887	0.257387	0.801014	Brain_Spinal_cord_cervical_c-1
Meta	ENSG00000148384	9	INPP5E	139323071	rs10781539	A	G	0.450331	-0.474175	0.0626885	3.90915e-14	0.00316339	0.00486853	0.515845	0.151773	0.82576	Brain_Spinal_cord_cervical_c-1
Meta	ENSG00000233016	9	SNHG7	139615818	rs11145848	T	C	0.121413	-1.14242	0.125599	9.39406e-20	0.0002626	0.00315134	0.933589	0.150201	0.975183	Brain_Spinal_cord_cervical_c-1
Meta	ENSG00000130653	9	PNPLA7	140354404	rs10746563	C	T	0.44702	0.477215	0.0836281	1.15395e-08	0.0113157	0.00521163	0.0299136	0.691582	0.299905	Brain_Spinal_cord_cervical_c-1
Meta	ENSG00000232656	10	IDI2-AS1	1068606	rs2892254	G	T	0.196468	0.64313	0.0986399	7.0318e-11	0.00186587	0.00420796	0.657465	0.0160643	0.897348	Brain_Spinal_cord_cervical_c-1
Meta	ENSG00000205696	10	ADARB2-AS1	1568832	rs10903552	G	A	0.662252	-0.818576	0.11109	1.72474e-13	0.00195461	0.00282225	0.488578	0.0868439	0.806517	Brain_Spinal_cord_cervical_c-1
Meta	ENSG00000187134	10	AKR1C1	4934796	rs56136181	T	C	0.140177	-0.840754	0.118114	1.09386e-12	0.000594704	0.00404485	0.88311	0.129589	0.964411	Brain_Spinal_cord_cervical_c-1
Meta	ENSG00000151632	10	AKR1C2	5029967	rs67362530	A	G	0.14128	1.02727	0.118347	3.95251e-18	0.00369913	0.0036269	0.30777	0.78462	0.695044	Brain_Spinal_cord_cervical_c-1
Meta	ENSG00000134463	10	ECHDC3	11784365	rs10906019	A	T	0.415011	-0.615329	0.109758	2.06767e-08	-0.00357532	0.00379185	0.345734	0.103342	0.710969	Brain_Spinal_cord_cervical_c-1
Meta	ENSG00000065665	10	SEC61A2	12171636	rs11257569	G	C	0.49117	0.291152	0.0530777	4.12561e-08	-0.00789965	0.0076922	0.304435	0.081407	0.693181	Brain_Spinal_cord_cervical_c-1
Meta	ENSG00000165996	10	PTPLA	17631958	rs55851851	G	A	0.0331126	-1.57244	0.197834	1.8912e-15	0.00903055	0.004965	0.0689354	0.279256	0.416712	Brain_Spinal_cord_cervical_c-1
Meta	ENSG00000240291	10	RP11-499P20.2	18802044	rs7098721	T	C	0.608168	0.488201	0.074138	4.54782e-11	-0.00614501	0.00460195	0.181776	0.34257	0.591104	Brain_Spinal_cord_cervical_c-1
Meta	ENSG00000241058	10	NSUN6	18834490	rs7071897	A	G	0.532009	0.494272	0.0742228	2.75139e-11	-0.0109252	0.00474372	0.0212743	0.138706	0.252438	Brain_Spinal_cord_cervical_c-1
Meta	ENSG00000150867	10	PIP4K2A	22823778	rs10047326	A	C	0.592715	0.336523	0.052312	1.25112e-10	0.00356588	0.00715327	0.618134	0.757691	0.87466	Brain_Spinal_cord_cervical_c-1
Meta	ENSG00000120539	10	MASTL	27443753	rs882474	T	G	0.644592	0.675396	0.0932528	4.40043e-13	-0.00666276	0.00352748	0.0589164	0.377078	0.385989	Brain_Spinal_cord_cervical_c-1
Meta	ENSG00000230445	10	LRRC37A6P	27535279	rs7895094	T	G	0.52649	0.446617	0.0690048	9.65449e-11	0	0.00514983	1	0.00897533	1	Brain_Spinal_cord_cervical_c-1
Meta	ENSG00000224597	10	PTCHD3P1	29698331	rs10082484	T	C	0.371965	0.771204	0.0777233	3.32561e-23	0.00440869	0.00301527	0.143707	0.904641	0.563221	Brain_Spinal_cord_cervical_c-1
Meta	ENSG00000273038	10	RP11-479G22.8	33176189	rs2505391	T	C	0.575055	0.554451	0.097225	1.17883e-08	-0.00144287	0.00415596	0.728455	0.839284	0.922607	Brain_Spinal_cord_cervical_c-1
Meta	ENSG00000233200	10	RP11-324I22.2	35508822	rs35323313	T	C	0.313466	0.768408	0.110036	2.88402e-12	-0.000390418	0.00299372	0.89624	0.641375	0.964411	Brain_Spinal_cord_cervical_c-1
Meta	ENSG00000271335	10	RP11-324I22.4	35603480	rs34595797	C	T	0.339956	0.483419	0.0803759	1.80464e-09	-0.00165488	0.00476573	0.728407	0.503434	0.922607	Brain_Spinal_cord_cervical_c-1
Meta	ENSG00000226578	10	RP11-258F22.1	38064299	rs12262446	T	C	0.0960265	-0.908521	0.161104	1.7071e-08	0.00132083	0.0045189	0.770065	0.50916	0.935666	Brain_Spinal_cord_cervical_c-1
Meta	ENSG00000272983	10	RP11-508N22.12	38426265	rs201886658	G	A	0.00662252	2.54186	0.413334	7.76567e-10	0.000708143	0.00417176	0.865209	0.922857	0.952696	Brain_Spinal_cord_cervical_c-1
Meta	ENSG00000215146	10	RP11-313J2.1	42827314	rs2505831	A	G	0.449227	0.718667	0.10009	6.96037e-13	-0.000278293	0.00306147	0.927571	0.691481	0.975183	Brain_Spinal_cord_cervical_c-1
Meta	ENSG00000169826	10	CSGALNACT2	43633934	rs715106	A	C	0.794702	-0.962994	0.0969817	3.09352e-23	-0.00353066	0.0032387	0.27565	0.427287	0.691351	Brain_Spinal_cord_cervical_c-1
Meta	ENSG00000165406	10	2025-03-08	45950035	rs7900977	C	T	0.737307	-0.378675	0.0666219	1.31628e-08	-0.0132039	0.00749901	0.0782795	0.708669	0.441885	Brain_Spinal_cord_cervical_c-1
Meta	ENSG00000188234	10	AGAP4	46321042	rs2279435	A	C	0.551876	0.916055	0.131395	3.13033e-12	0.000764146	0.0024041	0.750598	0.170359	0.926469	Brain_Spinal_cord_cervical_c-1
Meta	ENSG00000204149	10	AGAP6	51748078	rs35489760	T	C	0.256071	-0.504287	0.0777546	8.83683e-11	0.00535409	0.00541736	0.322995	0.273884	0.697939	Brain_Spinal_cord_cervical_c-1
Meta	ENSG00000188611	10	ASAH2	51942538	rs4445583	A	G	0.844371	0.65122	0.116208	2.09571e-08	-0.00368539	0.00434963	0.396834	0.701084	0.752296	Brain_Spinal_cord_cervical_c-1
Meta	ENSG00000183346	10	C10orf107	63422719	rs12765373	A	T	0.089404	0.971177	0.117454	1.35566e-16	0.000102968	0.00370686	0.977839	0.180209	0.987258	Brain_Spinal_cord_cervical_c-1
Meta	ENSG00000138346	10	DNA2	70173821	rs12220392	C	T	0.0838852	-0.93663	0.11179	5.36198e-17	0.00160149	0.00448823	0.721227	0.234743	0.922607	Brain_Spinal_cord_cervical_c-1
Meta	ENSG00000099282	10	TSPAN15	71211229	rs1238357	T	C	0.5	0.284931	0.0459011	5.38338e-10	0.00175481	0.00772634	0.82033	0.105443	0.943789	Brain_Spinal_cord_cervical_c-1
Meta	ENSG00000079332	10	SAR1A	71907045	rs10159731	A	G	0.386313	0.435575	0.0644723	1.41852e-11	-0.00183665	0.00528737	0.728316	0.377185	0.922607	Brain_Spinal_cord_cervical_c-1
Meta	ENSG00000138316	10	ADAMTS14	72432559	rs11596281	C	T	0.519868	0.673735	0.0822496	2.5831e-16	-0.00474964	0.0034627	0.17017	0.140428	0.584458	Brain_Spinal_cord_cervical_c-1
Meta	ENSG00000166321	10	NUDT13	74870217	rs140285343	A	G	0.0717439	-1.25628	0.203084	6.17058e-10	0.00437801	0.00318405	0.169138	0.0100924	0.584458	Brain_Spinal_cord_cervical_c-1
Meta	ENSG00000244733	10	RP11-506M13.3	81420647	rs2474959	G	A	0.407285	-0.650819	0.10627	9.11431e-10	0.00261209	0.00355965	0.463067	0.0710783	0.801014	Brain_Spinal_cord_cervical_c-1
Meta	ENSG00000188199	10	NUTM2B	81462983	rs10749148	T	G	0.577263	0.660094	0.107902	9.50304e-10	0.00348435	0.0035306	0.323691	0.101594	0.697939	Brain_Spinal_cord_cervical_c-1
Meta	ENSG00000225484	10	RP11-773D16.1	81563813	rs149039756	G	A	0.238411	-0.897912	0.116969	1.63517e-14	-0.00434341	0.00316926	0.170537	0.0167868	0.584458	Brain_Spinal_cord_cervical_c-1
Meta	ENSG00000228570	10	NUTM2E	81601114	rs7921725	C	T	0.722958	-0.930197	0.10149	4.93696e-20	-0.00322512	0.00271054	0.234107	0.132438	0.652837	Brain_Spinal_cord_cervical_c-1
Meta	ENSG00000133661	10	SFTPD	81697496	rs7903576	G	A	0.580574	0.577423	0.0849365	1.05865e-11	-0.00675415	0.00427349	0.113998	0.390537	0.520664	Brain_Spinal_cord_cervical_c-1
Meta	ENSG00000122359	10	ANXA11	81910645	rs9645553	C	T	0.225166	-0.472698	0.0599286	3.07839e-15	0.00380793	0.00552149	0.49041	0.170665	0.806517	Brain_Spinal_cord_cervical_c-1
Meta	ENSG00000232229	10	LINC00865	91589267	rs12763878	C	G	0.113687	0.971528	0.095884	3.97076e-24	-0.00123517	0.00309032	0.689386	0.0238622	0.909026	Brain_Spinal_cord_cervical_c-1
Meta	ENSG00000228701	10	TNKS2-AS1	93542596	rs2487514	G	T	0.60596	-0.892642	0.117837	3.58448e-14	0.00336081	0.00261454	0.198641	0.0240162	0.607218	Brain_Spinal_cord_cervical_c-1
Meta	ENSG00000148690	10	FRA10AC1	95427640	rs1998840	G	T	0.13245	0.74181	0.0938527	2.70134e-15	0.00444858	0.00408314	0.275934	0.0827041	0.691351	Brain_Spinal_cord_cervical_c-1
Meta	ENSG00000173145	10	NOC3L	96075004	rs12766693	T	C	0.177704	0.61052	0.108908	2.07261e-08	-0.00802595	0.00480453	0.0948216	0.487558	0.478674	Brain_Spinal_cord_cervical_c-1
Meta	ENSG00000241935	10	HOGA1	99344080	rs12416267	A	G	0.363135	-0.684626	0.0791893	5.36013e-18	-0.00365163	0.00353092	0.301049	0.688565	0.693181	Brain_Spinal_cord_cervical_c-1
Meta	ENSG00000119943	10	PYROXD2	100143322	rs1061437	T	C	0.250552	0.663311	0.0696096	1.58787e-21	-0.00241214	0.00362706	0.506024	0.0591163	0.817182	Brain_Spinal_cord_cervical_c-1
Meta	ENSG00000095485	10	CWF19L1	101992055	rs34955138	G	T	0.428256	0.657279	0.0782912	4.64667e-17	-0.01278	0.00409687	0.00181194	0.176783	0.0654204	Brain_Spinal_cord_cervical_c-1
Meta	ENSG00000196072	10	BLOC1S2	102033713	rs12765052	T	G	0.0408389	-0.955718	0.0939026	2.49247e-24	-0.00680117	0.00454859	0.134855	0.0652106	0.551042	Brain_Spinal_cord_cervical_c-1
Meta	ENSG00000075290	10	WNT8B	102222798	rs4559620	T	C	0.207506	0.920609	0.14434	1.79348e-10	0.0018466	0.00305521	0.545571	0.534207	0.840283	Brain_Spinal_cord_cervical_c-1
Meta	ENSG00000138107	10	ACTR1A	104238986	rs5870	C	T	0.52649	-0.378867	0.0529472	8.3333e-13	0.00501495	0.00584893	0.391216	0.00069094	0.745019	Brain_Spinal_cord_cervical_c-1
Meta	ENSG00000166275	10	C10orf32	104613980	rs9527	T	C	0.242826	-0.65072	0.076665	2.10526e-17	-0.0167507	0.00445638	0.000170723	0.00545304	0.0169015	Brain_Spinal_cord_cervical_c-1
Meta	ENSG00000214435	10	AS3MT	104629273	rs7085104	G	A	0.339956	-0.659088	0.0796633	1.30172e-16	-0.0160828	0.00399457	5.66926e-05	0.0206289	0.00729953	Brain_Spinal_cord_cervical_c-1
Meta	ENSG00000065621	10	GSTO2	106028631	rs1865926	T	G	0.302428	-0.759534	0.110237	5.57991e-12	0.00658298	0.00330112	0.046134	0.0248	0.351328	Brain_Spinal_cord_cervical_c-1
Meta	ENSG00000232934	10	RP11-324O2.3	114165977	rs7917309	T	C	0.257174	0.66125	0.10922	1.41031e-09	0.00378072	0.00383194	0.323823	0.263621	0.697939	Brain_Spinal_cord_cervical_c-1
Meta	ENSG00000165806	10	CASP7	115438942	rs7918733	T	C	0.389625	0.462388	0.07217	1.48479e-10	0.00432537	0.00501978	0.388872	0.0358923	0.744944	Brain_Spinal_cord_cervical_c-1
Meta	ENSG00000165650	10	PDZD8	119040000	rs181440	C	A	0.537528	0.515208	0.0622326	1.24472e-16	-0.00310554	0.00428657	0.46877	0.65299	0.80161	Brain_Spinal_cord_cervical_c-1
Meta	ENSG00000183605	10	SFXN4	120900279	rs10749291	C	T	0.480132	0.709424	0.0813723	2.82537e-18	0.00197343	0.00310936	0.52564	0.115914	0.829379	Brain_Spinal_cord_cervical_c-1
Meta	ENSG00000226864	10	RP11-500G22.2	123687827	rs10887024	T	A	0.31457	-0.965999	0.0855245	1.38914e-29	-0.00393375	0.00261132	0.131959	0.3808	0.546562	Brain_Spinal_cord_cervical_c-1
Meta	ENSG00000187908	10	DMBT1	124320181	rs3019523	A	G	0.705298	-0.603792	0.105358	9.99192e-09	-0.00132496	0.00381627	0.728451	0.717083	0.922607	Brain_Spinal_cord_cervical_c-1
Meta	ENSG00000107902	10	LHPP	126150403	rs61870250	G	C	0.196468	0.420467	0.0619375	1.13255e-11	0.00975106	0.00751137	0.194228	0.0932107	0.607218	Brain_Spinal_cord_cervical_c-1
Meta	ENSG00000235180	10	LINC00601	128102438	rs12146325	T	G	0.210817	0.626317	0.106657	4.29976e-09	-0.00478991	0.00454438	0.29187	0.793975	0.692583	Brain_Spinal_cord_cervical_c-1
Meta	ENSG00000170430	10	MGMT	131265448	rs7905095	A	G	0.399558	-0.52559	0.0641454	2.5326e-16	-0.00894233	0.00451007	0.0473957	0.0698598	0.352694	Brain_Spinal_cord_cervical_c-1
Meta	ENSG00000188385	10	JAKMIP3	133918175	rs954819	A	G	0.327815	0.593151	0.0699803	2.33131e-17	0.00134873	0.00421778	0.749141	0.222908	0.926469	Brain_Spinal_cord_cervical_c-1
Meta	ENSG00000235010	10	RP11-140A10.3	133994729	rs2814165	C	T	0.796909	-0.6218	0.106011	4.48015e-09	0.00048247	0.00450381	0.91469	0.128979	0.971383	Brain_Spinal_cord_cervical_c-1
Meta	ENSG00000148824	10	MTG1	135207598	rs2297031	T	C	0.198675	1.00721	0.108172	1.26417e-20	0.00486492	0.00292626	0.0964118	0.190104	0.4826	Brain_Spinal_cord_cervical_c-1
Meta	ENSG00000185627	11	PSMD13	236546	rs10794304	A	G	0.739514	-0.592815	0.0758874	5.63899e-15	-0.00775959	0.0046616	0.0959974	0.0870117	0.48188	Brain_Spinal_cord_cervical_c-1
Meta	ENSG00000142102	11	ATHL1	289135	rs7110174	G	A	0.729581	0.549715	0.0672577	3.00142e-16	-0.0101871	0.00471551	0.0307467	0.309845	0.304392	Brain_Spinal_cord_cervical_c-1
Meta	ENSG00000251661	11	RP11-326C3.11	318640	rs11246067	T	A	0.4117	-0.567962	0.0948493	2.12376e-09	-0.00369743	0.00427051	0.386597	0.684636	0.744944	Brain_Spinal_cord_cervical_c-1
Meta	ENSG00000255328	11	RP11-326C3.12	327171	rs6598042	A	G	0.417219	0.908327	0.111047	2.846e-16	0.00242204	0.00265876	0.362314	0.550415	0.729674	Brain_Spinal_cord_cervical_c-1
Meta	ENSG00000185187	11	SIGIRR	405716	rs4074794	A	G	0.164459	-0.630966	0.107339	4.14558e-09	0.00142638	0.00444427	0.748249	0.865475	0.926469	Brain_Spinal_cord_cervical_c-1
Meta	ENSG00000174775	11	HRAS	532242	rs35579818	C	T	0.374172	-0.324956	0.0479653	1.2456e-11	0.0129248	0.00703381	0.0661319	0.194537	0.406122	Brain_Spinal_cord_cervical_c-1
Meta	ENSG00000177042	11	TMEM80	695428	rs9667500	A	G	0.594923	-0.907577	0.0984932	3.12409e-20	-0.000991651	0.00242642	0.682768	0.258611	0.909026	Brain_Spinal_cord_cervical_c-1
Meta	ENSG00000255284	11	AP006621.5	777578	rs7104929	G	C	0.424945	0.704897	0.0884085	1.54637e-15	-0.000709324	0.0032641	0.827966	0.221174	0.943789	Brain_Spinal_cord_cervical_c-1
Meta	ENSG00000177697	11	CD151	832843	rs28558789	G	A	0.663355	0.561781	0.0666446	3.47128e-17	-0.00231407	0.00410332	0.572787	0.614902	0.852167	Brain_Spinal_cord_cervical_c-1
Meta	ENSG00000130592	11	LSP1	1874200	rs907612	T	C	0.371965	0.481396	0.0801675	1.91481e-09	0.00290821	0.00480226	0.544786	0.35373	0.840283	Brain_Spinal_cord_cervical_c-1
Meta	ENSG00000214026	11	MRPL23	1968508	rs1104890	T	C	0.164459	-0.938159	0.116705	9.07959e-16	-0.00586255	0.00380132	0.123016	0.401438	0.537503	Brain_Spinal_cord_cervical_c-1
Meta	ENSG00000110665	11	C11orf21	2316875	rs2651837	A	G	0.415011	-0.705928	0.0813633	4.09062e-18	0.00538299	0.00331667	0.104587	0.0551433	0.503689	Brain_Spinal_cord_cervical_c-1
Meta	ENSG00000064201	11	TSPAN32	2323227	rs2234290	T	G	0.451435	0.526549	0.0862119	1.0113e-09	0.00322857	0.00421146	0.44331	0.0628821	0.790594	Brain_Spinal_cord_cervical_c-1
Meta	ENSG00000183562	11	AC131971.1	3011093	rs17687673	C	T	0.112583	1.10725	0.162002	8.21348e-12	-0.00614134	0.00389815	0.115153	0.0599608	0.520664	Brain_Spinal_cord_cervical_c-1
Meta	ENSG00000132259	11	CNGA4	6255995	rs77094397	G	A	0.0342163	1.71254	0.289875	3.46593e-09	0.00875892	0.00490105	0.0739129	0.540676	0.427639	Brain_Spinal_cord_cervical_c-1
Meta	ENSG00000166436	11	TRIM66	8633584	rs2036422	A	G	0.395143	0.500603	0.0788127	2.12806e-10	0.00279663	0.00481439	0.561315	0.253744	0.846291	Brain_Spinal_cord_cervical_c-1
Meta	ENSG00000254860	11	TMEM9B-AS1	8986222	rs2248245	A	G	0.240618	1.08482	0.122423	7.91467e-19	-0.0029498	0.00241972	0.222819	0.921827	0.638365	Brain_Spinal_cord_cervical_c-1
Meta	ENSG00000175356	11	SCUBE2	9041071	rs4910439	T	C	0.295806	-0.503971	0.0837115	1.7406e-09	-0.00178582	0.00457338	0.696181	0.105388	0.909026	Brain_Spinal_cord_cervical_c-1
Meta	ENSG00000133805	11	AMPD3	10329860	rs11042811	T	C	0.459161	0.665439	0.0818118	4.16105e-16	-0.00180332	0.00331351	0.586282	0.10629	0.858556	Brain_Spinal_cord_cervical_c-1
Meta	ENSG00000110768	11	GTF2H1	18343842	rs4353250	C	T	0.646799	0.516365	0.0872501	3.25457e-09	-0.0160739	0.00538325	0.00282738	0.020682	0.0762179	Brain_Spinal_cord_cervical_c-1
Meta	ENSG00000166796	11	LDHC	18433854	rs116197547	G	A	0.101545	1.6338	0.163879	2.07134e-23	-0.00116293	0.00214542	0.587781	0.893645	0.858556	Brain_Spinal_cord_cervical_c-1
Meta	ENSG00000171714	11	ANO5	22214722	rs11026488	C	G	0.18543	0.916477	0.107456	1.47816e-17	0.00381897	0.00330389	0.247721	0.427189	0.666357	Brain_Spinal_cord_cervical_c-1
Meta	ENSG00000085063	11	CD59	33719807	rs11608235	G	A	0.210817	-0.365716	0.065206	2.03942e-08	-0.00355467	0.00795494	0.654983	0.902509	0.897348	Brain_Spinal_cord_cervical_c-1
Meta	ENSG00000149089	11	APIP	34874641	rs3852516	G	A	0.321192	0.84034	0.0657054	1.8766e-37	-0.00761596	0.003034	0.012066	0.394955	0.179068	Brain_Spinal_cord_cervical_c-1
Meta	ENSG00000149084	11	HSD17B12	43577986	rs57635800	A	G	0.331126	-0.666021	0.0612261	1.46658e-27	-0.00105102	0.00360479	0.770622	2.36282e-05	0.935666	Brain_Spinal_cord_cervical_c-1
Meta	ENSG00000110455	11	ACCS	44087475	rs2074038	T	G	0.118102	1.15923	0.149821	1.01437e-14	0.00250166	0.0033798	0.459191	0.701055	0.801014	Brain_Spinal_cord_cervical_c-1
Meta	ENSG00000254427	11	RP11-430H10.1	45376922	rs12418562	C	G	0.165563	1.1289	0.154133	2.40354e-13	-0.00212596	0.00267326	0.426456	0.518541	0.783908	Brain_Spinal_cord_cervical_c-1
Meta	ENSG00000086205	11	FOLH1	49168187	rs596712	T	C	0.269316	0.370331	0.0676143	4.32328e-08	0.0145816	0.00700621	0.0374127	0.0554159	0.333347	Brain_Spinal_cord_cervical_c-1
Meta	ENSG00000134809	11	TIMM10	57295936	rs2848641	C	G	0.696468	-0.470849	0.0780872	1.64179e-09	-0.000637147	0.00488594	0.896247	0.0492196	0.964411	Brain_Spinal_cord_cervical_c-1
Meta	ENSG00000110042	11	DTX4	58938903	rs10896954	G	T	0.013245	1.31701	0.207345	2.12831e-10	0.00326497	0.00549104	0.552111	0.438182	0.845568	Brain_Spinal_cord_cervical_c-1
Meta	ENSG00000166928	11	MS4A14	60146003	rs4939353	G	A	0.735099	0.447373	0.0786452	1.28162e-08	0.000894108	0.00536695	0.867689	0.364781	0.952696	Brain_Spinal_cord_cervical_c-1
Meta	ENSG00000167994	11	RAB3IL1	61664773	rs739789	A	G	0.497792	-0.797207	0.0960306	1.02723e-16	0.00501752	0.0029477	0.0887218	0.746708	0.462287	Brain_Spinal_cord_cervical_c-1
Meta	ENSG00000162174	11	ASRGL1	62104920	rs74692811	A	G	0.12362	0.764057	0.112796	1.2545e-11	0.00523521	0.00413024	0.204965	0.308783	0.617866	Brain_Spinal_cord_cervical_c-1
Meta	ENSG00000149489	11	ROM1	62379194	rs597259	A	T	0.697572	-0.481087	0.083917	9.87341e-09	-0.0141347	0.00537916	0.00859713	0.0345503	0.151684	Brain_Spinal_cord_cervical_c-1
Meta	ENSG00000149541	11	B3GAT3	62382768	rs693698	T	G	0.697572	-0.347545	0.057518	1.51863e-09	-0.0189903	0.00732622	0.009539	0.165213	0.160363	Brain_Spinal_cord_cervical_c-1
Meta	ENSG00000254614	11	AP003068.23	64945077	rs12422027	G	A	0.291391	-0.875261	0.10985	1.61574e-15	0.00217078	0.00275554	0.430821	0.189534	0.785492	Brain_Spinal_cord_cervical_c-1
Meta	ENSG00000014138	11	POLA2	65029233	rs675671	G	A	0.0960265	0.638483	0.116589	4.34174e-08	-0.00250594	0.00534475	0.639169	0.0630329	0.89034	Brain_Spinal_cord_cervical_c-1
Meta	ENSG00000245532	11	NEAT1	65190245	rs613316	A	G	0.748344	-0.597664	0.0961035	5.00464e-10	0.00719468	0.00417896	0.0851343	0.260869	0.456803	Brain_Spinal_cord_cervical_c-1
Meta	ENSG00000172803	11	SNX32	65601112	rs11227332	G	A	0.18543	0.663678	0.101107	5.23411e-11	0.00256148	0.00453708	0.572368	0.0559901	0.852167	Brain_Spinal_cord_cervical_c-1
Meta	ENSG00000255320	11	RP11-755F10.1	66012311	rs2155198	T	C	0.162252	1.3688	0.138469	4.82274e-23	0.00606371	0.00213558	0.00452023	0.148984	0.110343	Brain_Spinal_cord_cervical_c-1
Meta	ENSG00000175634	11	RPS6KB2	67195931	rs1626067	A	G	0.377483	-0.408826	0.0735566	2.72922e-08	0.000244603	0.00562604	0.965321	0.471543	0.984109	Brain_Spinal_cord_cervical_c-1
Meta	ENSG00000084207	11	GSTP1	67351066	rs4930444	A	G	0.445916	-0.354567	0.0629734	1.79764e-08	-0.00366644	0.00651939	0.57385	0.897591	0.852167	Brain_Spinal_cord_cervical_c-1
Meta	ENSG00000231793	11	DOC2GP	67380124	rs1551884	G	C	0.318985	-0.500798	0.0910131	3.74485e-08	-0.00579076	0.00490654	0.237916	0.638112	0.656295	Brain_Spinal_cord_cervical_c-1
Meta	ENSG00000006534	11	ALDH3B1	67776048	rs572574	A	C	0.480132	-0.449766	0.0821401	4.36049e-08	-0.00200104	0.00512681	0.696308	0.113417	0.909026	Brain_Spinal_cord_cervical_c-1
Meta	ENSG00000171067	11	C11orf24	68028803	rs1979579	T	C	0.549669	0.421527	0.0589666	8.7688e-13	0.00854038	0.00535411	0.110688	0.231208	0.513658	Brain_Spinal_cord_cervical_c-1
Meta	ENSG00000197345	11	MRPL21	68658744	rs2444765	A	C	0.313466	-0.814755	0.0743347	5.90873e-28	-0.000368209	0.00282313	0.89623	0.739568	0.964411	Brain_Spinal_cord_cervical_c-1
Meta	ENSG00000132740	11	IGHMBP2	68671310	rs595882	C	T	0.312362	0.773252	0.0956153	6.1095e-16	0.000129324	0.00323314	0.968094	0.765602	0.984109	Brain_Spinal_cord_cervical_c-1
Meta	ENSG00000254682	11	RP11-660L16.2	71159720	rs3794060	T	C	0.739514	0.896282	0.0781361	1.84973e-30	-0.00133886	0.00279174	0.631526	0.241665	0.883604	Brain_Spinal_cord_cervical_c-1
Meta	ENSG00000254997	11	KRTAP5-9	71259466	rs11234027	A	G	0.171082	1.03448	0.161981	1.69823e-10	0.00328668	0.00285019	0.248852	0.984939	0.666357	Brain_Spinal_cord_cervical_c-1
Meta	ENSG00000158483	11	FAM86C1	71498556	rs10898583	G	A	0.587196	-0.664597	0.112337	3.29627e-09	0.000300934	0.00331067	0.927573	0.690614	0.975183	Brain_Spinal_cord_cervical_c-1
Meta	ENSG00000186642	11	PDE2A	72287185	rs12362256	T	C	0.56181	1.01512	0.0960864	4.34564e-26	-0.0056151	0.00232725	0.015832	0.172861	0.213732	Brain_Spinal_cord_cervical_c-1
Meta	ENSG00000175575	11	PAAF1	73587744	rs7942963	A	G	0.0750552	-0.748179	0.100128	7.88667e-14	-0.00334145	0.0061645	0.587786	0.198357	0.858556	Brain_Spinal_cord_cervical_c-1
Meta	ENSG00000166435	11	XRRA1	74518784	rs10793108	G	A	0.282561	1.33007	0.0945533	6.06922e-45	-0.00458622	0.00198179	0.0206575	0.167488	0.252438	Brain_Spinal_cord_cervical_c-1
Meta	ENSG00000241170	11	RP11-147I3.1	74587331	rs10793108	G	A	0.282561	-0.87005	0.0989062	1.4088e-18	0.00701109	0.00309279	0.0233956	0.450141	0.257881	Brain_Spinal_cord_cervical_c-1
Meta	ENSG00000159063	11	ALG8	77811982	rs635657	T	C	0.69426	0.477858	0.0733511	7.2851e-11	-0.00397608	0.00526716	0.450321	0.00689533	0.797442	Brain_Spinal_cord_cervical_c-1
Meta	ENSG00000246174	11	KCTD21-AS1	77850817	rs7101694	T	C	0.456954	-0.915921	0.0966442	2.61072e-21	-0.00382129	0.00265115	0.149481	0.0221125	0.570783	Brain_Spinal_cord_cervical_c-1
Meta	ENSG00000188997	11	KCTD21	77882295	rs582374	G	A	0.690949	0.518655	0.0821991	2.7951e-10	0.000192806	0.00443465	0.965321	0.00225915	0.984109	Brain_Spinal_cord_cervical_c-1
Meta	ENSG00000137513	11	NARS2	78147007	rs10793337	T	A	0.772627	0.651583	0.10734	1.277e-09	-0.00690626	0.00400194	0.0843964	0.0754933	0.45574	Brain_Spinal_cord_cervical_c-1
Meta	ENSG00000245832	11	RP11-179A16.1	81590893	rs72942468	A	G	0.116998	0.890253	0.15313	6.11085e-09	0.00415612	0.0041065	0.311498	0.25359	0.697939	Brain_Spinal_cord_cervical_c-1
Meta	ENSG00000246067	11	RAB30-AS1	82783108	rs12797162	C	T	0.165563	-0.886834	0.148786	2.51541e-09	-0.00608908	0.0036418	0.0945251	0.732925	0.478674	Brain_Spinal_cord_cervical_c-1
Meta	ENSG00000137494	11	ANKRD42	82904781	rs8789	T	C	0.39404	0.398688	0.0730776	4.87856e-08	0.00652139	0.00564608	0.248079	0.299888	0.666357	Brain_Spinal_cord_cervical_c-1
Meta	ENSG00000151376	11	ME3	86152150	rs670736	A	G	0.874172	-0.77372	0.132921	5.8531e-09	-0.0014217	0.00388506	0.714409	0.25633	0.922129	Brain_Spinal_cord_cervical_c-1
Meta	ENSG00000077616	11	NAALAD2	89864683	rs10830294	T	C	0.34106	0.455845	0.0826493	3.4796e-08	-0.00460683	0.00511424	0.367703	0.0660027	0.729674	Brain_Spinal_cord_cervical_c-1
Meta	ENSG00000165325	11	CCDC67	93063137	rs3133444	C	G	0.725166	-0.79399	0.107025	1.18262e-13	0.00944596	0.00339635	0.00541572	0.686059	0.114582	Brain_Spinal_cord_cervical_c-1
Meta	ENSG00000182919	11	C11orf54	93474757	rs602242	C	G	0.621413	-0.432979	0.055798	8.50899e-15	-0.0138575	0.00560418	0.0134095	0.16541	0.189649	Brain_Spinal_cord_cervical_c-1
Meta	ENSG00000020922	11	MRE11A	94152895	rs530569	T	C	0.316777	0.710247	0.0746161	1.75388e-21	0.00267513	0.00339077	0.430146	0.178739	0.785368	Brain_Spinal_cord_cervical_c-1
Meta	ENSG00000255893	11	RP11-685N10.1	94206074	rs641936	G	A	0.346578	0.77764	0.114586	1.14868e-11	0.00462939	0.00303531	0.127215	0.524832	0.546256	Brain_Spinal_cord_cervical_c-1
Meta	ENSG00000149231	11	CCDC82	96085933	rs11021568	T	C	0.145695	1.10961	0.119661	1.81046e-20	0.00243329	0.00307536	0.428815	0.255799	0.784357	Brain_Spinal_cord_cervical_c-1
Meta	ENSG00000256422	11	RP11-886D15.1	104316596	rs9667051	G	A	0.205298	0.78983	0.106203	1.03005e-13	-0.00506438	0.00323766	0.117768	0.0592196	0.527295	Brain_Spinal_cord_cervical_c-1
Meta	ENSG00000137713	11	PPP2R1B	111597632	rs612345	A	G	0.6766	-0.398117	0.0694933	1.01113e-08	-0.00678193	0.00639017	0.288551	0.0645959	0.692412	Brain_Spinal_cord_cervical_c-1
Meta	ENSG00000149292	11	TTC12	113185251	rs11214587	G	T	0.458057	-0.945544	0.110903	1.51622e-17	0.0163927	0.00310058	1.24361e-07	0.000286847	0.000110806	Brain_Spinal_cord_cervical_c-1
Meta	ENSG00000270179	11	RP11-159N11.4	113239200	rs4438071	T	C	0.459161	-0.698328	0.127412	4.23271e-08	0.0221959	0.00521994	2.11748e-05	0.011963	0.00377335	Brain_Spinal_cord_cervical_c-1
Meta	ENSG00000166682	11	TMPRSS5	113558272	rs3914060	C	T	0.273731	1.16781	0.10757	1.86083e-27	0.000513782	0.00205567	0.802639	0.0227433	0.943789	Brain_Spinal_cord_cervical_c-1
Meta	ENSG00000254851	11	RP11-109L13.1	117006244	rs236910	G	A	0.220751	1.04939	0.133419	3.68042e-15	-0.00228704	0.00240002	0.340626	0.153147	0.710453	Brain_Spinal_cord_cervical_c-1
Meta	ENSG00000110274	11	CEP164	117185273	rs7926760	C	T	0.34106	0.434406	0.0762009	1.19247e-08	-0.00368319	0.00601995	0.54065	0.423872	0.840283	Brain_Spinal_cord_cervical_c-1
Meta	ENSG00000149575	11	SCN2B	118032666	rs1617182	T	C	0.562914	-0.584973	0.0763452	1.82766e-14	0.00410275	0.00379878	0.280134	0.0259372	0.691351	Brain_Spinal_cord_cervical_c-1
Meta	ENSG00000196655	11	TRAPPC4	118889142	rs11006	G	A	0.239514	0.670627	0.0844782	2.04707e-15	0.000149114	0.00402613	0.970456	0.00944134	0.984774	Brain_Spinal_cord_cervical_c-1
Meta	ENSG00000255219	11	RP11-716H6.2	122165898	rs526084	T	A	0.520971	0.923389	0.122742	5.35253e-14	-0.00119126	0.00238778	0.61785	0.198197	0.87466	Brain_Spinal_cord_cervical_c-1
Meta	ENSG00000245498	11	RP11-677M14.7	124670346	rs55913290	C	T	0.0949227	0.719853	0.128628	2.18883e-08	0.00625128	0.00458355	0.172614	0.654413	0.584458	Brain_Spinal_cord_cervical_c-1
Meta	ENSG00000254941	11	RP11-677M14.5	124677718	rs1783888	T	G	0.346578	0.735586	0.101051	3.35347e-13	0.00625352	0.00324263	0.0537887	0.00661641	0.374419	Brain_Spinal_cord_cervical_c-1
Meta	ENSG00000109832	11	DDX25	125773271	rs79013855	G	C	0.229581	0.669537	0.0796728	4.33051e-17	-0.00537685	0.00393564	0.171878	0.340494	0.584458	Brain_Spinal_cord_cervical_c-1
Meta	ENSG00000110074	11	FOXRED1	126138950	rs11220450	G	A	0.746137	0.593447	0.102956	8.21116e-09	0.00539223	0.00415096	0.193933	0.0777582	0.607218	Brain_Spinal_cord_cervical_c-1
Meta	ENSG00000120451	11	SNX19	130745331	rs3751033	A	C	0.497792	-0.757164	0.0804437	4.85182e-21	-0.00409423	0.00293796	0.16345	0.115048	0.584458	Brain_Spinal_cord_cervical_c-1
Meta	ENSG00000182667	11	NTM	131240373	rs12790269	A	G	0.578366	0.62673	0.0834617	5.94933e-14	-0.0076588	0.00365545	0.0361557	0.366001	0.330408	Brain_Spinal_cord_cervical_c-1
Meta	ENSG00000251226	11	RP11-469N6.1	134605490	rs1944887	G	A	0.5883	-0.893656	0.121552	1.95175e-13	-0.0038046	0.00262521	0.147266	0.237496	0.566936	Brain_Spinal_cord_cervical_c-1
Meta	ENSG00000120647	12	CCDC77	498439	rs7972566	T	C	0.763797	0.799755	0.108792	1.9644e-13	0.00175054	0.00325971	0.591252	0.565408	0.858556	Brain_Spinal_cord_cervical_c-1
Meta	ENSG00000235049	12	LINC00940	2038368	rs9669556	G	A	0.0794702	1.41158	0.139078	3.32927e-24	0.00233781	0.00227863	0.304907	0.580966	0.693181	Brain_Spinal_cord_cervical_c-1
Meta	ENSG00000111254	12	AKAP3	4724674	rs714621	C	G	0.528698	0.612464	0.0803946	2.57185e-14	-0.00571462	0.00382951	0.135631	0.333089	0.551814	Brain_Spinal_cord_cervical_c-1
Meta	ENSG00000111321	12	LTBR	6484211	rs10849448	G	A	0.727373	-0.685647	0.0756089	1.20843e-19	-0.00656314	0.00429106	0.126142	0.443642	0.544274	Brain_Spinal_cord_cervical_c-1
Meta	ENSG00000139192	12	TAPBPL	6560856	rs2244083	T	A	0.302428	0.660222	0.0941031	2.28398e-12	0.00499832	0.00385304	0.194549	0.140569	0.607218	Brain_Spinal_cord_cervical_c-1
Meta	ENSG00000111664	12	GNB3	6949118	rs3759347	A	G	0.250552	-0.396566	0.0722777	4.09515e-08	-0.00655629	0.0061688	0.287866	0.391236	0.692412	Brain_Spinal_cord_cervical_c-1
Meta	ENSG00000111671	12	SPSB2	6980099	rs7311510	C	A	0.281457	0.933271	0.0973084	8.73545e-22	-0.00246445	0.00258441	0.340294	0.176232	0.710453	Brain_Spinal_cord_cervical_c-1
Meta	ENSG00000240370	12	RPL13P5	6982553	rs10849538	G	A	0.278146	0.840038	0.120899	3.69797e-12	-0.00190468	0.00298865	0.523928	0.379692	0.829379	Brain_Spinal_cord_cervical_c-1
Meta	ENSG00000248593	12	DSTNP2	6993846	rs10849538	G	A	0.278146	0.738023	0.108517	1.0389e-11	-0.00216795	0.00340239	0.524004	0.311301	0.829379	Brain_Spinal_cord_cervical_c-1
Meta	ENSG00000139197	12	PEX5	7341281	rs4329748	T	C	0.495585	0.706202	0.0717513	7.3958e-23	-0.00269045	0.00312723	0.389607	0.639508	0.744944	Brain_Spinal_cord_cervical_c-1
Meta	ENSG00000164845	12	FAM86FP	8385108	rs12810138	C	A	0.183223	0.850372	0.13268	1.46291e-10	-0.0025871	0.00320064	0.418913	0.497693	0.77438	Brain_Spinal_cord_cervical_c-1
Meta	ENSG00000256069	12	A2MP1	9381129	rs717181	C	T	0.64128	-0.684141	0.107995	2.37405e-10	-0.00263104	0.00324242	0.417112	0.433427	0.773987	Brain_Spinal_cord_cervical_c-1
Meta	ENSG00000256427	12	RP11-118B22.4	9399093	rs59417188	A	C	0.157837	-0.849233	0.139041	1.01028e-09	0.00211956	0.00366681	0.563238	0.141844	0.848027	Brain_Spinal_cord_cervical_c-1
Meta	ENSG00000111788	12	RP11-22B23.1	9429831	rs7300369	A	G	0.505519	-1.02334	0.0867604	4.14146e-32	-0.00371333	0.00217275	0.0874427	0.554672	0.459654	Brain_Spinal_cord_cervical_c-1
Meta	ENSG00000214776	12	RP11-726G1.1	9620148	rs10743738	T	G	0.428256	0.734877	0.124071	3.1605e-09	0.000272154	0.00299405	0.927573	0.462481	0.975183	Brain_Spinal_cord_cervical_c-1
Meta	ENSG00000256594	12	RP11-705C15.2	9787188	rs11052282	A	C	0.0883002	-0.718587	0.123884	6.61318e-09	0.00459235	0.00589818	0.436213	0.271311	0.789972	Brain_Spinal_cord_cervical_c-1
Meta	ENSG00000184293	12	CLECL1	9868456	rs10492165	G	A	0.523179	-0.817205	0.105523	9.61138e-15	-0.00110131	0.00269586	0.682891	0.645002	0.909026	Brain_Spinal_cord_cervical_c-1
Meta	ENSG00000225231	12	AC091814.2	10089178	rs74065411	C	G	0.0441501	1.52504	0.203969	7.61414e-14	-0.00065572	0.00282096	0.816192	0.0862755	0.943789	Brain_Spinal_cord_cervical_c-1
Meta	ENSG00000172322	12	CLEC12A	10103915	rs4764181	C	G	0.543046	-0.597161	0.101753	4.39199e-09	-0.00133967	0.00369116	0.71665	0.665068	0.922129	Brain_Spinal_cord_cervical_c-1
Meta	ENSG00000205810	12	KLRC3	10564911	rs10743899	C	T	0.802428	-0.833421	0.120822	5.27734e-12	0.00131986	0.0032453	0.684229	0.67843	0.909026	Brain_Spinal_cord_cervical_c-1
Meta	ENSG00000205809	12	KLRC2	10579453	rs34992608	A	G	0.153422	1.23915	0.145949	2.06153e-17	-0.00121051	0.00290871	0.677289	0.387544	0.909026	Brain_Spinal_cord_cervical_c-1
Meta	ENSG00000231887	12	PRH1	11033610	rs10743928	T	C	0.586093	-0.606809	0.108963	2.56301e-08	-0.000329593	0.00379078	0.930715	0.389524	0.975183	Brain_Spinal_cord_cervical_c-1
Meta	ENSG00000134551	12	PRH2	11081835	rs1013313	C	T	0.584989	0.70959	0.117692	1.64774e-09	-0.00112741	0.0032467	0.728405	0.164231	0.922607	Brain_Spinal_cord_cervical_c-1
Meta	ENSG00000256274	12	TAS2R64P	11229368	rs4583064	G	A	0.333333	1.03037	0.110842	1.46064e-20	0.00329979	0.00245214	0.178407	0.769629	0.586572	Brain_Spinal_cord_cervical_c-1
Meta	ENSG00000256537	12	RP11-785H5.1	11323963	rs10734843	G	A	0.845475	0.398464	0.0651168	9.40327e-10	0.00501927	0.00682549	0.462113	0.450926	0.801014	Brain_Spinal_cord_cervical_c-1
Meta	ENSG00000247157	12	RP11-434C1.1	11700964	rs10772397	T	C	0.594923	-0.772356	0.103122	6.9004e-14	-0.00129474	0.00298291	0.664251	0.591056	0.897348	Brain_Spinal_cord_cervical_c-1
Meta	ENSG00000247498	12	RP11-392P7.6	13080660	rs113720939	G	C	0.182119	0.921055	0.138079	2.54913e-11	0.00238857	0.00327676	0.466037	0.401311	0.80161	Brain_Spinal_cord_cervical_c-1
Meta	ENSG00000013583	12	HEBP1	13127798	rs1056927	G	A	0.442605	-0.759613	0.091077	7.40801e-17	-0.00184304	0.00290463	0.525742	0.67372	0.829379	Brain_Spinal_cord_cervical_c-1
Meta	ENSG00000182993	12	C12orf60	14956506	rs11610238	T	C	0.556291	-0.601246	0.0822532	2.67745e-13	0	0.00365907	1	0.136607	1	Brain_Spinal_cord_cervical_c-1
Meta	ENSG00000121350	12	PYROXD1	21590549	rs10160932	C	T	0.492274	-0.39997	0.0618823	1.02379e-10	0.00100008	0.00550259	0.855782	0.78931	0.95255	Brain_Spinal_cord_cervical_c-1
Meta	ENSG00000064102	12	ASUN	27058114	rs708160	C	T	0.44702	-0.278671	0.0448907	5.37436e-10	0.00861231	0.00801559	0.282623	0.794849	0.691351	Brain_Spinal_cord_cervical_c-1
Meta	ENSG00000247903	12	RP11-421F16.3	27124519	rs79716120	G	A	0.093819	-0.878126	0.134398	6.41415e-11	0.00398576	0.00459582	0.385801	0.43394	0.744944	Brain_Spinal_cord_cervical_c-1
Meta	ENSG00000110841	12	PPFIBP1	27676364	rs7958124	G	A	0.594923	0.380722	0.0687119	3.01017e-08	0.00472786	0.00610112	0.438389	0.854153	0.790412	Brain_Spinal_cord_cervical_c-1
Meta	ENSG00000257176	12	RP11-996F15.2	29433351	rs10843390	T	C	0.283664	0.832837	0.0879277	2.7495e-21	-0.00180107	0.00288798	0.532861	0.307365	0.835645	Brain_Spinal_cord_cervical_c-1
Meta	ENSG00000110888	12	CAPRIN2	30862486	rs73079996	T	C	0.0750552	-0.570348	0.0951527	2.04703e-09	-0.000876658	0.00771597	0.909542	0.0788315	0.96916	Brain_Spinal_cord_cervical_c-1
Meta	ENSG00000110900	12	TSPAN11	31079362	rs61916713	C	T	0.153422	0.904359	0.110628	2.96331e-16	0.00309612	0.0037786	0.412568	0.389589	0.769361	Brain_Spinal_cord_cervical_c-1
Meta	ENSG00000013573	12	DDX11	31226779	rs7953706	A	T	0.458057	-1.27985	0.0898705	5.09576e-46	0.00445365	0.00174717	0.0108012	0.368851	0.173403	Brain_Spinal_cord_cervical_c-1
Meta	ENSG00000257906	12	RP1-90J4.1	47808791	rs2074193	G	T	0.256071	-0.719908	0.126772	1.35688e-08	-0.00277813	0.00378225	0.462633	0.432193	0.801014	Brain_Spinal_cord_cervical_c-1
Meta	ENSG00000079337	12	RAPGEF3	48128455	rs12817548	A	G	0.162252	0.725816	0.108668	2.40189e-11	-0.00537326	0.00448163	0.230546	0.458106	0.650052	Brain_Spinal_cord_cervical_c-1
Meta	ENSG00000268069	12	AC004466.1	48178706	rs2240109	C	T	0.738411	0.505378	0.0895941	1.69311e-08	0.00494679	0.00541403	0.360876	0.125643	0.729674	Brain_Spinal_cord_cervical_c-1
Meta	ENSG00000240399	12	RP1-228P16.1	48448596	rs10875725	G	C	0.324503	-0.743785	0.10846	6.99845e-12	-0.00685682	0.0033781	0.0423786	0.0965898	0.344834	Brain_Spinal_cord_cervical_c-1
Meta	ENSG00000177981	12	ASB8	48541571	rs11168370	C	A	0.238411	0.543787	0.0979204	2.80231e-08	0.0134244	0.00552237	0.015061	0.0564258	0.204876	Brain_Spinal_cord_cervical_c-1
Meta	ENSG00000167553	12	TUBA1C	49582519	rs7976890	G	A	0.353201	0.547441	0.0942738	6.36294e-09	0.000730672	0.00420325	0.861995	0.0238565	0.952696	Brain_Spinal_cord_cervical_c-1
Meta	ENSG00000135406	12	PRPH	49687035	rs12580931	C	T	0.224062	0.705136	0.121687	6.84588e-09	-0.00921808	0.00388595	0.0176845	0.198021	0.233435	Brain_Spinal_cord_cervical_c-1
Meta	ENSG00000272368	12	RP4-605O3.4	50505980	rs7532	C	T	0.60596	-0.686774	0.0902744	2.79174e-14	-0.00495068	0.00355467	0.163703	0.319546	0.584458	Brain_Spinal_cord_cervical_c-1
Meta	ENSG00000139624	12	CERS5	50523575	rs3184122	G	A	0.344371	-0.730625	0.0962834	3.24199e-14	-0.000273738	0.0031482	0.930711	0.126006	0.975183	Brain_Spinal_cord_cervical_c-1
Meta	ENSG00000139629	12	GALNT6	51745031	rs3782473	C	T	0.254967	-0.721424	0.0859571	4.74554e-17	-0.000831688	0.00388248	0.830379	0.815828	0.943789	Brain_Spinal_cord_cervical_c-1
Meta	ENSG00000050438	12	SLC4A8	51785101	rs2241545	G	A	0.262693	-0.614528	0.0820483	6.89634e-14	0.000162727	0.00455639	0.971511	0.034729	0.984774	Brain_Spinal_cord_cervical_c-1
Meta	ENSG00000205426	12	KRT81	52679697	rs2852458	T	C	0.408389	0.483886	0.0863243	2.07719e-08	-0.00475319	0.00462492	0.304076	0.34068	0.693181	Brain_Spinal_cord_cervical_c-1
Meta	ENSG00000257829	12	RP11-845M18.6	52700400	rs2000935	C	T	0.0298013	0.8939	0.145068	7.18688e-10	-0.00257299	0.00661349	0.697237	0.355927	0.909573	Brain_Spinal_cord_cervical_c-1
Meta	ENSG00000170523	12	KRT83	52708085	rs1573514	A	C	0.354305	0.683546	0.0946423	5.10721e-13	-0.00512036	0.00343868	0.136475	0.325123	0.553392	Brain_Spinal_cord_cervical_c-1
Meta	ENSG00000170484	12	KRT74	52959566	rs584436	T	C	0.665563	0.710257	0.0958683	1.27571e-13	-0.00281588	0.00354031	0.426395	0.934045	0.783908	Brain_Spinal_cord_cervical_c-1
Meta	ENSG00000111077	12	TENC1	53440753	rs11610008	T	C	0.580574	0.57111	0.0773671	1.56136e-13	-0.000175098	0.00420241	0.966765	0.390361	0.984109	Brain_Spinal_cord_cervical_c-1
Meta	ENSG00000205352	12	PRR13	53835389	rs8707	G	C	0.175497	-0.573812	0.0849022	1.3942e-11	0.00174273	0.00540862	0.747291	0.0902728	0.926469	Brain_Spinal_cord_cervical_c-1
Meta	ENSG00000135390	12	ATP5G2	54026510	rs12818213	G	A	0.291391	0.420736	0.0712359	3.50022e-09	-0.000950715	0.00570656	0.867684	0.515189	0.952696	Brain_Spinal_cord_cervical_c-1
Meta	ENSG00000257534	12	RP11-834C11.10	54555849	rs2233921	A	C	0.426049	0.80353	0.122414	5.23713e-11	-0.00174231	0.00299859	0.561211	0.142904	0.846291	Brain_Spinal_cord_cervical_c-1
Meta	ENSG00000170627	12	GTSF1	54849734	rs9325158	G	A	0.0871965	1.32417	0.230514	9.22359e-09	0.00143486	0.00295581	0.627367	0.848849	0.883604	Brain_Spinal_cord_cervical_c-1
Meta	ENSG00000135441	12	BLOC1S1	56109820	rs3138142	T	C	0.231788	0.380677	0.0601874	2.53455e-10	0.0128718	0.00813923	0.113775	0.0844311	0.520664	Brain_Spinal_cord_cervical_c-1
Meta	ENSG00000197728	12	RPS26	56435637	rs1131017	G	C	0.56181	-1.22767	0.0913565	3.60942e-41	-0.00610913	0.00192784	0.00153013	0.107356	0.0635942	Brain_Spinal_cord_cervical_c-1
Meta	ENSG00000257303	12	RP11-977G19.11	56693926	rs2066818	A	C	0.0662252	-0.871838	0.115079	3.56335e-14	-0.0152551	0.00597013	0.0106115	0.00157093	0.171906	Brain_Spinal_cord_cervical_c-1
Meta	ENSG00000123427	12	METTL21B	58165275	rs10431552	A	G	0.321192	0.83523	0.103435	6.75166e-16	0.00395101	0.00303292	0.192674	0.00611095	0.606617	Brain_Spinal_cord_cervical_c-1
Meta	ENSG00000166896	12	XRCC6BP1	58335324	rs7358584	A	G	0.338852	-0.63597	0.0886352	7.22349e-13	-0.0154095	0.00461801	0.000847392	0.126765	0.0473611	Brain_Spinal_cord_cervical_c-1
Meta	ENSG00000239335	12	RP11-745O10.2	66524531	rs1370126	G	A	0.449227	-1.02757	0.0904577	6.63939e-30	0.00350341	0.00216307	0.105308	0.179502	0.503689	Brain_Spinal_cord_cervical_c-1
Meta	ENSG00000155974	12	GRIP1	66741211	rs11176316	T	C	0.34989	0.534713	0.0938098	1.19829e-08	-0.000748065	0.00411645	0.855798	0.494238	0.95255	Brain_Spinal_cord_cervical_c-1
Meta	ENSG00000111581	12	NUP107	69080514	rs2546508	G	T	0.318985	-0.560586	0.0773175	4.15412e-13	-0.00142708	0.00410757	0.728271	0.416528	0.922607	Brain_Spinal_cord_cervical_c-1
Meta	ENSG00000175782	12	SLC35E3	69139886	rs10878871	A	G	0.38521	-0.512927	0.0582697	1.33637e-18	-0.00526391	0.00471709	0.264455	0.700675	0.682092	Brain_Spinal_cord_cervical_c-1
Meta	ENSG00000135679	12	MDM2	69201956	rs10878871	A	G	0.38521	-0.396766	0.0690176	8.98955e-09	-0.00680502	0.00616364	0.269568	0.417276	0.687133	Brain_Spinal_cord_cervical_c-1
Meta	ENSG00000135678	12	CPM	69235977	rs11177430	T	C	0.164459	-0.816376	0.128908	2.40437e-10	0.00416475	0.00373316	0.264589	0.139983	0.682092	Brain_Spinal_cord_cervical_c-1
Meta	ENSG00000127337	12	YEATS4	69753483	rs315143	G	A	0.256071	0.470881	0.0850825	3.12287e-08	-0.00955655	0.00538139	0.0757572	0.00183411	0.433453	Brain_Spinal_cord_cervical_c-1
Meta	ENSG00000166268	12	MYRFL	70219084	rs4332561	T	C	0.0827815	1.47438	0.258304	1.14362e-08	-0.00128868	0.00312811	0.680364	0.610174	0.909026	Brain_Spinal_cord_cervical_c-1
Meta	ENSG00000257139	12	RP11-320P7.2	70574118	rs4567514	G	A	0.689845	-1.04851	0.102486	1.44357e-24	0.00190747	0.0022015	0.386248	0.027256	0.744944	Brain_Spinal_cord_cervical_c-1
Meta	ENSG00000180481	12	GLIPR1L2	75784850	rs11180484	C	T	0.409492	-0.955972	0.0704296	5.75532e-42	-0.00251053	0.00241303	0.29815	0.481586	0.693181	Brain_Spinal_cord_cervical_c-1
Meta	ENSG00000257497	12	RP11-585P4.5	75877904	rs1051446	C	T	0.403974	-0.590075	0.0965618	9.90999e-10	-0.00305046	0.00376161	0.417397	0.391635	0.773987	Brain_Spinal_cord_cervical_c-1
Meta	ENSG00000111615	12	KRR1	75890684	rs34170388	A	G	0.254967	0.502098	0.0911301	3.59474e-08	-0.00637326	0.0053059	0.229687	0.825304	0.648731	Brain_Spinal_cord_cervical_c-1
Meta	ENSG00000139220	12	PPFIA2	81652045	rs2141702	A	G	0.229581	0.640131	0.112844	1.40555e-08	0.00640494	0.00391555	0.101888	0.00233922	0.497437	Brain_Spinal_cord_cervical_c-1
Meta	ENSG00000257431	12	RP11-263K4.3	82906456	rs7972368	G	A	0.233996	0.72484	0.126292	9.50077e-09	-0.00137961	0.0034574	0.68987	0.740618	0.909026	Brain_Spinal_cord_cervical_c-1
Meta	ENSG00000111666	12	CHPT1	102090725	rs2559851	A	C	0.576159	0.654126	0.0748477	2.34285e-18	0.00275176	0.00337797	0.41529	0.694364	0.773299	Brain_Spinal_cord_cervical_c-1
Meta	ENSG00000111670	12	GNPTAB	102139275	rs73168309	G	T	0.0860927	0.86414	0.142346	1.27339e-09	-0.00254588	0.00510901	0.618264	0.191035	0.87466	Brain_Spinal_cord_cervical_c-1
Meta	ENSG00000120860	12	CCDC53	102406705	rs75973426	G	A	0.0231788	-0.685383	0.125295	4.49651e-08	-0.00671158	0.0104316	0.519971	0.371712	0.829379	Brain_Spinal_cord_cervical_c-1
Meta	ENSG00000257681	12	RP11-341G23.4	104140093	rs11111765	C	G	0.262693	0.628559	0.103408	1.21358e-09	0.0052501	0.00422566	0.214077	0.713839	0.628248	Brain_Spinal_cord_cervical_c-1
Meta	ENSG00000136051	12	KIAA1033	105501102	rs2257156	A	G	0.83223	-0.533324	0.0936098	1.21713e-08	0.00150003	0.00544397	0.782902	0.664307	0.942379	Brain_Spinal_cord_cervical_c-1
Meta	ENSG00000136026	12	CKAP4	106631655	rs17217845	G	A	0.228477	0.510549	0.0910472	2.05247e-08	0.00568016	0.00538456	0.291472	0.0379075	0.692583	Brain_Spinal_cord_cervical_c-1
Meta	ENSG00000139433	12	GLTP	110288748	rs7955379	T	G	0.456954	-0.292529	0.050835	8.69088e-09	-0.00102554	0.00752273	0.891564	0.130251	0.964411	Brain_Spinal_cord_cervical_c-1
Meta	ENSG00000089250	12	NOS1	117645947	rs4767540	G	A	0.472406	-0.556876	0.0964	7.61702e-09	0.00377104	0.00400418	0.346308	0.15547	0.710969	Brain_Spinal_cord_cervical_c-1
Meta	ENSG00000257218	12	GATC	120884241	rs2673624	C	T	0.337748	-0.749794	0.0876145	1.14965e-17	0.00586828	0.00340403	0.0847222	0.000382911	0.456118	Brain_Spinal_cord_cervical_c-1
Meta	ENSG00000122971	12	ACADS	121163538	rs3021337	T	C	0.298013	0.471566	0.0823949	1.0451e-08	0.017813	0.00578582	0.00207883	0.11421	0.0673005	Brain_Spinal_cord_cervical_c-1
Meta	ENSG00000157895	12	C12orf43	121440225	rs55956549	C	T	0.108168	0.636528	0.114768	2.91907e-08	-0.00581278	0.00575197	0.312221	0.00617906	0.697939	Brain_Spinal_cord_cervical_c-1
Meta	ENSG00000212694	12	AC084018.1	122233173	rs1168668	G	C	0.842163	0.650358	0.103769	3.67183e-10	0.00107633	0.00400148	0.787943	0.13155	0.943684	Brain_Spinal_cord_cervical_c-1
Meta	ENSG00000256092	12	hsa-mir-8072	123848415	rs78124268	G	C	0.0364238	-1.48009	0.2161	7.43168e-12	-0.00344574	0.00395084	0.383125	0.486642	0.744525	Brain_Spinal_cord_cervical_c-1
Meta	ENSG00000111364	12	DDX55	124086624	rs11057306	G	A	0.128035	-0.840375	0.153281	4.19161e-08	-0.00249888	0.00348081	0.472817	0.572794	0.803282	Brain_Spinal_cord_cervical_c-1
Meta	ENSG00000139370	12	SLC15A4	129277739	rs3765108	C	T	0.306843	0.50843	0.0871668	5.44921e-09	-0.0072773	0.00507291	0.151418	0.123027	0.570783	Brain_Spinal_cord_cervical_c-1
Meta	ENSG00000111452	12	GPR133	131438452	rs12821379	C	G	0.144592	0.666879	0.115822	8.52218e-09	0.00284909	0.00482392	0.554776	0.544364	0.845568	Brain_Spinal_cord_cervical_c-1
Meta	ENSG00000249926	12	RP11-495K9.6	132147141	rs7313017	C	T	0.427152	-0.887904	0.100921	1.39267e-18	0.00405449	0.00263104	0.123312	0.60749	0.537503	Brain_Spinal_cord_cervical_c-1
Meta	ENSG00000185684	12	EP400NL	132568828	rs73164919	T	C	0.116998	-0.77828	0.113148	6.05082e-12	0.00179884	0.00373533	0.630109	0.914775	0.883604	Brain_Spinal_cord_cervical_c-1
Meta	ENSG00000185163	12	DDX51	132621139	rs57037358	T	C	0.187638	0.547729	0.0840105	7.04177e-11	0.000365144	0.0047472	0.938689	0.660388	0.977643	Brain_Spinal_cord_cervical_c-1
Meta	ENSG00000256576	12	RP13-977J11.2	132671287	rs112664491	G	C	0.192053	1.10155	0.117426	6.54795e-21	-0.0019064	0.00273101	0.48514	0.971838	0.806517	Brain_Spinal_cord_cervical_c-1
Meta	ENSG00000224429	13	LINC00539	21877654	rs57438463	C	G	0.315673	-0.681444	0.104365	6.60312e-11	-0.00631013	0.00393592	0.108887	0.661883	0.509575	Brain_Spinal_cord_cervical_c-1
Meta	ENSG00000235076	13	GAPDHP52	21932512	rs58374685	T	A	0.31457	-0.668171	0.117055	1.14176e-08	-0.00538784	0.00371384	0.14685	0.432071	0.566936	Brain_Spinal_cord_cervical_c-1
Meta	ENSG00000027001	13	MIPEP	24304328	rs111595693	G	A	0.147903	1.06903	0.145985	2.4269e-13	0.00215148	0.00291467	0.460419	0.823717	0.801014	Brain_Spinal_cord_cervical_c-1
Meta	ENSG00000253771	13	TPTE2P1	25498815	rs9511525	A	G	0.143488	0.898066	0.155055	6.959e-09	-0.00823993	0.00404439	0.0416128	0.425766	0.343558	Brain_Spinal_cord_cervical_c-1
Meta	ENSG00000186184	13	POLR1D	28194903	rs34767548	A	G	0.134658	0.610229	0.0940024	8.49103e-11	-0.0117988	0.00554998	0.0335095	0.503187	0.322778	Brain_Spinal_cord_cervical_c-1
Meta	ENSG00000120669	13	SOHLH2	36742345	rs912930	C	T	0.445916	0.85764	0.0989126	4.29521e-18	0.00338137	0.00270998	0.212124	0.38473	0.626675	Brain_Spinal_cord_cervical_c-1
Meta	ENSG00000223685	13	LINC00571	38624954	rs1360922	G	A	0.47351	-0.658253	0.112505	4.88927e-09	0.00136726	0.00335034	0.683204	0.0452201	0.909026	Brain_Spinal_cord_cervical_c-1
Meta	ENSG00000133103	13	COG6	40229764	rs4598779	T	C	0.683223	0.495358	0.0711347	3.31537e-12	-0.00322999	0.00466622	0.488808	0.191444	0.806517	Brain_Spinal_cord_cervical_c-1
Meta	ENSG00000120675	13	DNAJC15	43597339	rs74399583	A	T	0.220751	-0.625135	0.0666327	6.48537e-21	0.00303934	0.00449073	0.498531	0.904784	0.808149	Brain_Spinal_cord_cervical_c-1
Meta	ENSG00000151773	13	CCDC122	44398045	rs12869697	C	T	0.490066	0.462677	0.0823027	1.8914e-08	-0.0045388	0.00503621	0.367464	0.107557	0.729674	Brain_Spinal_cord_cervical_c-1
Meta	ENSG00000227258	13	SMIM2-AS1	44716682	rs9525917	G	A	0.762693	-1.03611	0.137171	4.24064e-14	-0.00376408	0.00255839	0.141218	0.407283	0.560527	Brain_Spinal_cord_cervical_c-1
Meta	ENSG00000235903	13	CPB2-AS1	46626941	rs56088819	C	T	0.256071	1.14028	0.106678	1.14583e-26	-0.00342021	0.0024763	0.167223	0.498701	0.584458	Brain_Spinal_cord_cervical_c-1
Meta	ENSG00000136144	13	RCBTB1	50106082	rs1925743	A	G	0.591611	0.529853	0.0761039	3.3492e-12	0.0035859	0.00437128	0.412027	0.109126	0.769361	Brain_Spinal_cord_cervical_c-1
Meta	ENSG00000123179	13	EBPL	50234859	rs9562915	C	T	0.209713	-0.781396	0.116179	1.74625e-11	0.00345535	0.00336681	0.30475	0.0124367	0.693181	Brain_Spinal_cord_cervical_c-1
Meta	ENSG00000237152	13	DLEU7-AS1	51381992	rs2812238	C	T	0.14128	-0.892191	0.108348	1.80276e-16	-0.00425918	0.00307014	0.165353	0.761107	0.584458	Brain_Spinal_cord_cervical_c-1
Meta	ENSG00000233672	13	RNASEH2B-AS1	51450822	rs2441	T	C	0.268212	-0.799144	0.128396	4.8447e-10	-0.00150161	0.00338722	0.657537	0.560736	0.897348	Brain_Spinal_cord_cervical_c-1
Meta	ENSG00000136104	13	RNASEH2B	51483814	rs9535526	T	C	0.584989	0.554791	0.0899931	7.05633e-10	0.00811116	0.00417803	0.0522119	0.109392	0.369212	Brain_Spinal_cord_cervical_c-1
Meta	ENSG00000123201	13	GUCY1B2	51568647	rs1475447	C	T	0.788079	-1.04028	0.130382	1.47873e-15	-0.000672896	0.0026929	0.802682	0.77964	0.943789	Brain_Spinal_cord_cervical_c-1
Meta	ENSG00000136108	13	CKAP2	53029564	rs9535895	A	G	0.60596	-0.558929	0.0878786	2.01439e-10	-0.00429393	0.00417003	0.303145	0.497261	0.693181	Brain_Spinal_cord_cervical_c-1
Meta	ENSG00000261105	13	RP11-173B14.5	76178836	rs735822	G	T	0.536424	-0.824883	0.100629	2.4591e-16	0.00484917	0.00273186	0.0758908	0.149099	0.433453	Brain_Spinal_cord_cervical_c-1
Meta	ENSG00000227354	13	RBM26-AS1	79980444	rs2296286	A	C	0.0739514	1.22188	0.150677	5.09308e-16	0.00441942	0.00372295	0.235199	0.00224074	0.652841	Brain_Spinal_cord_cervical_c-1
Meta	ENSG00000152749	13	GPR180	95254157	rs3897473	G	T	0.647903	0.543445	0.077832	2.90418e-12	0.00791248	0.00438135	0.0709266	0.0549505	0.418747	Brain_Spinal_cord_cervical_c-1
Meta	ENSG00000134864	13	GGACT	101183810	rs12873940	T	C	0.00551876	1.89647	0.335149	1.52627e-08	5.27295e-05	0.00369108	0.988602	0.0628377	0.996994	Brain_Spinal_cord_cervical_c-1
Meta	ENSG00000125247	13	TMTC4	101256181	rs9513780	T	C	0.463576	0.346285	0.0579702	2.32211e-09	0.00895216	0.0068089	0.188586	0.011406	0.602259	Brain_Spinal_cord_cervical_c-1
Meta	ENSG00000237082	13	COX5BP6	101276129	rs61968904	A	G	0.236203	-0.6927	0.117563	3.81164e-09	0.00490833	0.00426859	0.250197	0.013548	0.666443	Brain_Spinal_cord_cervical_c-1
Meta	ENSG00000272143	13	FGF14-AS2	103046980	rs9554872	T	G	0.251656	-0.646361	0.0790837	3.00508e-16	-0.00928274	0.00403112	0.0212917	0.556123	0.252438	Brain_Spinal_cord_cervical_c-1
Meta	ENSG00000230156	13	LINC00443	107306264	rs3759453	A	G	0.613687	-0.635744	0.109225	5.86752e-09	0.00566266	0.00374634	0.130656	0.247891	0.546562	Brain_Spinal_cord_cervical_c-1
Meta	ENSG00000126217	13	MCF2L	113548692	rs9549650	C	A	0.781457	-0.960396	0.103368	1.52783e-20	-0.000104124	0.00312373	0.973409	0.933585	0.985325	Brain_Spinal_cord_cervical_c-1
Meta	ENSG00000150401	13	DCUN1D2	114110134	rs2260897	A	C	0.310155	-0.408203	0.0625946	6.96668e-11	-0.000489952	0.00587991	0.933592	0.804299	0.975183	Brain_Spinal_cord_cervical_c-1
Meta	ENSG00000092094	14	OSGEP	20914570	rs938882	A	G	0.556291	0.708519	0.0844618	4.91837e-17	0.00155253	0.00311058	0.617699	0.225343	0.87466	Brain_Spinal_cord_cervical_c-1
Meta	ENSG00000256379	14	TRAV8-5	22371257	rs2103415	T	C	0.333333	0.836314	0.132877	3.09611e-10	0.00334802	0.00303627	0.270167	0.391119	0.687133	Brain_Spinal_cord_cervical_c-1
Meta	ENSG00000100461	14	RBM23	23369854	rs2145541	T	C	0.245033	-0.559187	0.0940226	2.72486e-09	0.0107299	0.00465572	0.0211854	0.0480197	0.252438	Brain_Spinal_cord_cervical_c-1
Meta	ENSG00000092036	14	HAUS4	23415437	rs12880925	G	A	0.50883	-0.564324	0.0622545	1.24848e-19	0.00230364	0.00426046	0.588713	0.0272502	0.858556	Brain_Spinal_cord_cervical_c-1
Meta	ENSG00000187630	14	DHRS4L2	24439148	rs6573486	A	G	0.0584989	-1.03799	0.160137	9.05707e-11	0.0014451	0.00337926	0.668915	0.303785	0.901747	Brain_Spinal_cord_cervical_c-1
Meta	ENSG00000157379	14	DHRS1	24759804	rs1109153	T	A	0.292494	0.553274	0.0971914	1.25102e-08	-0.00253039	0.00454037	0.577316	0.703486	0.854466	Brain_Spinal_cord_cervical_c-1
Meta	ENSG00000213903	14	LTB4R	24780656	rs12896809	G	A	0.562914	0.436852	0.0740762	3.69424e-09	0.0022891	0.00527923	0.664575	0.425165	0.897348	Brain_Spinal_cord_cervical_c-1
Meta	ENSG00000205978	14	NYNRIN	24867992	rs17795034	A	G	0.336645	-0.36225	0.0593713	1.05119e-09	0.00165631	0.00690665	0.810474	0.50823	0.943789	Brain_Spinal_cord_cervical_c-1
Meta	ENSG00000257585	14	LINC00609	36539633	rs8005584	G	C	0.686534	-0.371405	0.0656347	1.5255e-08	0.00646195	0.00629711	0.304808	0.540803	0.693181	Brain_Spinal_cord_cervical_c-1
Meta	ENSG00000258696	14	CTD-2058B24.3	38472318	rs79765696	T	C	0.0518764	-0.860709	0.153009	1.85258e-08	0.00790046	0.00676974	0.2432	0.293303	0.660643	Brain_Spinal_cord_cervical_c-1
Meta	ENSG00000259048	14	CTD-2058B24.2	38503492	rs79765696	T	C	0.0518764	-0.9872	0.172361	1.01919e-08	0.00688817	0.00589783	0.24284	0.697902	0.660643	Brain_Spinal_cord_cervical_c-1
Meta	ENSG00000139915	14	MDGA2	47308826	rs2022568	T	C	0.52649	0.479975	0.0746577	1.28442e-10	0.00437523	0.00463382	0.34507	0.164726	0.710884	Brain_Spinal_cord_cervical_c-1
Meta	ENSG00000259129	14	LINC00648	48234157	rs4587880	T	C	0.357616	0.894718	0.12176	2.00847e-13	-0.00257064	0.00259434	0.321751	0.817427	0.697939	Brain_Spinal_cord_cervical_c-1
Meta	ENSG00000165502	14	RPL36AL	50085237	rs3007042	G	A	0.764901	0.571554	0.0618103	2.31088e-20	-0.00314931	0.00438728	0.472864	0.365885	0.803282	Brain_Spinal_cord_cervical_c-1
Meta	ENSG00000087301	14	TXNDC16	52897308	rs79807169	A	G	0.0618102	-0.723212	0.117946	8.6933e-10	0.0112	0.00661759	0.0905575	0.0166518	0.469109	Brain_Spinal_cord_cervical_c-1
Meta	ENSG00000100523	14	DDHD1	53510686	rs7141306	C	T	0.830022	0.372501	0.063511	4.48743e-09	0.0134228	0.00760102	0.0774093	0.216304	0.43931	Brain_Spinal_cord_cervical_c-1
Meta	ENSG00000237356	14	AL163953.3	53635772	rs78453644	C	T	0.246137	1.02698	0.119464	8.21143e-18	0.00243432	0.00235404	0.301088	0.487537	0.693181	Brain_Spinal_cord_cervical_c-1
Meta	ENSG00000100528	14	CNIH1	54893654	rs3825609	C	G	0.146799	0.554859	0.085372	8.06887e-11	0.00811017	0.00519832	0.118724	0.713927	0.528916	Brain_Spinal_cord_cervical_c-1
Meta	ENSG00000126790	14	L3HYPDH	59927081	rs1253098	G	A	0.452539	-0.973469	0.0880691	2.1092e-28	0.00256814	0.00237408	0.279369	0.565622	0.691351	Brain_Spinal_cord_cervical_c-1
Meta	ENSG00000100612	14	DHRS7	60610838	rs1254036	C	A	0.154525	-0.485272	0.0876008	3.03186e-08	0.0140128	0.00611192	0.0218657	0.571149	0.254639	Brain_Spinal_cord_cervical_c-1
Meta	ENSG00000139998	14	RAB15	65412532	rs7161378	C	T	0.241722	0.44756	0.076235	4.33705e-09	0.00960765	0.00625074	0.124283	0.367144	0.538863	Brain_Spinal_cord_cervical_c-1
Meta	ENSG00000100731	14	PCNX	71374122	rs221919	G	A	0.56181	0.410243	0.0630069	7.46102e-11	0.00365637	0.00563449	0.516386	0.0436157	0.82576	Brain_Spinal_cord_cervical_c-1
Meta	ENSG00000133961	14	NUMB	73741815	rs9323587	C	T	0.727373	0.358639	0.0650396	3.50449e-08	0.0150569	0.00722762	0.0372287	0.210105	0.333347	Brain_Spinal_cord_cervical_c-1
Meta	ENSG00000184227	14	ACOT1	74003818	rs8018231	G	T	0.303532	0.700923	0.11041	2.17628e-10	0.00442274	0.00349421	0.205609	0.702923	0.617866	Brain_Spinal_cord_cervical_c-1
Meta	ENSG00000119673	14	ACOT2	74034324	rs8009089	A	G	0.864238	0.817906	0.147732	3.08742e-08	-0.00440148	0.00447271	0.325078	0.900844	0.697939	Brain_Spinal_cord_cervical_c-1
Meta	ENSG00000259065	14	RP5-1021I20.1	74254063	rs74576495	A	G	0.142384	1.24223	0.135114	3.7868e-20	-0.00330052	0.00276046	0.231836	0.298204	0.651628	Brain_Spinal_cord_cervical_c-1
Meta	ENSG00000258586	14	RP5-1021I20.2	74289262	rs74576495	A	G	0.142384	0.986202	0.139656	1.6455e-12	-0.00415736	0.00349748	0.234567	0.410144	0.652837	Brain_Spinal_cord_cervical_c-1
Meta	ENSG00000140043	14	PTGR2	74318547	rs1476748	C	T	0.913907	-0.925236	0.151189	9.37272e-10	-0.00507979	0.00440219	0.248532	0.621957	0.666357	Brain_Spinal_cord_cervical_c-1
Meta	ENSG00000119718	14	EIF2B2	75469614	rs175438	A	G	0.456954	-0.420952	0.0622028	1.31103e-11	0.00688915	0.00532447	0.195712	0.332932	0.607218	Brain_Spinal_cord_cervical_c-1
Meta	ENSG00000021645	14	NRXN3	78708734	rs7152858	C	T	0.9117	0.890941	0.145348	8.80427e-10	0.00897927	0.004616	0.0517449	0.00273672	0.36783	Brain_Spinal_cord_cervical_c-1
Meta	ENSG00000042317	14	SPATA7	88851268	rs17772288	A	G	0.260486	-0.732694	0.107486	9.31749e-12	-0.00464041	0.00334557	0.165433	0.0781005	0.584458	Brain_Spinal_cord_cervical_c-1
Meta	ENSG00000258983	14	RP11-507K2.2	88965678	rs10139921	A	G	0.250552	0.895977	0.114173	4.24307e-15	0.00479923	0.0029656	0.105598	0.0906795	0.503689	Brain_Spinal_cord_cervical_c-1
Meta	ENSG00000165929	14	TC2N	92246095	rs57328376	G	A	0.34106	0.786833	0.131701	2.30984e-09	0.00101673	0.00318185	0.749316	0.908696	0.926469	Brain_Spinal_cord_cervical_c-1
Meta	ENSG00000258702	14	RP11-433J8.1	97059070	rs75564413	A	G	0.0871965	-1.1467	0.133918	1.10261e-17	0.00165693	0.00288432	0.565656	0.551507	0.84978	Brain_Spinal_cord_cervical_c-1
Meta	ENSG00000259775	14	RP11-45P15.4	103798011	rs3548	G	A	0.267108	0.636917	0.0960944	3.40181e-11	-0.00612325	0.00403241	0.128887	0.153676	0.546562	Brain_Spinal_cord_cervical_c-1
Meta	ENSG00000269958	14	RP11-73M18.8	104162690	rs35469050	T	C	0.210817	-0.64639	0.0939468	5.96923e-12	0.00371293	0.00421176	0.378014	0.0143776	0.741056	Brain_Spinal_cord_cervical_c-1
Meta	ENSG00000156414	14	TDRD9	104394799	rs10149651	G	A	0.698675	-0.854729	0.129443	4.02622e-11	-0.00350988	0.00297281	0.237737	0.00770257	0.656295	Brain_Spinal_cord_cervical_c-1
Meta	ENSG00000183828	14	NUDT14	105639275	rs12894531	A	G	0.501104	0.496516	0.0663853	7.47135e-14	-0.00483368	0.00447776	0.280371	0.09818	0.691351	Brain_Spinal_cord_cervical_c-1
Meta	ENSG00000259905	15	PWRN1	24738284	rs12050641	T	G	0.196468	-0.907048	0.150226	1.56134e-09	-0.00154347	0.00320739	0.630358	0.789328	0.883604	Brain_Spinal_cord_cervical_c-1
Meta	ENSG00000185823	15	NPAP1	24920541	rs7183029	C	T	0.791391	0.840923	0.146177	8.77873e-09	-0.00249726	0.00359382	0.487134	0.78761	0.806517	Brain_Spinal_cord_cervical_c-1
Meta	ENSG00000261377	15	RP11-578F21.12	29034810	rs7167965	G	A	0.133554	-0.850773	0.135729	3.65316e-10	0.000940321	0.00564392	0.867679	0.473855	0.952696	Brain_Spinal_cord_cervical_c-1
Meta	ENSG00000134160	15	TRPM1	31293264	rs3809579	T	C	0.600442	-1.02902	0.097252	3.65181e-26	-0.00233232	0.00214929	0.277852	0.584022	0.691351	Brain_Spinal_cord_cervical_c-1
Meta	ENSG00000169918	15	OTUD7A	31775329	rs4238558	T	C	0.509934	-0.638927	0.0618769	5.38792e-25	-0.00845167	0.00384444	0.0279196	0.716154	0.28926	Brain_Spinal_cord_cervical_c-1
Meta	ENSG00000206127	15	GOLGA8O	32737307	rs4539568	T	G	0.375276	0.64072	0.0976395	5.30567e-11	-0.000780372	0.00359168	0.827996	0.676935	0.943789	Brain_Spinal_cord_cervical_c-1
Meta	ENSG00000254912	15	RP11-632K20.2	32786204	rs62003030	A	G	0.18543	1.09333	0.124438	1.54827e-18	-0.0020122	0.00275345	0.464906	0.386539	0.80161	Brain_Spinal_cord_cervical_c-1
Meta	ENSG00000261064	15	RP11-1000B6.3	32828248	rs4539568	T	G	0.375276	-0.715022	0.107052	2.4024e-11	0.000699279	0.00321839	0.827993	0.693042	0.943789	Brain_Spinal_cord_cervical_c-1
Meta	ENSG00000232653	15	GOLGA8N	32885657	rs28457217	A	G	0.333333	-0.564806	0.0875131	1.08965e-10	-0.00159347	0.00425641	0.70813	0.77889	0.916617	Brain_Spinal_cord_cervical_c-1
Meta	ENSG00000198826	15	ARHGAP11A	32907345	rs60252695	C	T	0.258278	-0.512105	0.0748011	7.58262e-12	-0.00234327	0.00508861	0.645162	0.932881	0.893913	Brain_Spinal_cord_cervical_c-1
Meta	ENSG00000166923	15	GREM1	33010175	rs8037112	G	A	0.604857	0.760935	0.101657	7.13898e-14	0.00118276	0.00302672	0.695967	0.831956	0.909026	Brain_Spinal_cord_cervical_c-1
Meta	ENSG00000259446	15	RP11-489D6.2	33595858	rs2670948	T	G	0.537528	-0.845827	0.107193	3.00603e-15	-0.00331037	0.00275141	0.228916	0.229681	0.648725	Brain_Spinal_cord_cervical_c-1
Meta	ENSG00000184984	15	CHRM5	34260921	rs9707955	C	T	0.270419	1.06932	0.129526	1.51096e-16	-0.000654622	0.00224582	0.770681	0.192553	0.935666	Brain_Spinal_cord_cervical_c-1
Meta	ENSG00000248508	15	SRP14-AS1	40331512	rs2412474	A	G	0.51766	-0.50189	0.077336	8.59899e-11	0.000597741	0.0045836	0.896243	0.628205	0.964411	Brain_Spinal_cord_cervical_c-1
Meta	ENSG00000140323	15	DISP2	40650436	rs11634187	G	T	0.181015	0.454046	0.0769997	3.70789e-09	0.00286315	0.00706445	0.685265	0.737403	0.909026	Brain_Spinal_cord_cervical_c-1
Meta	ENSG00000128944	15	KNSTRN	40674922	rs55982218	T	C	0.12362	1.34011	0.163989	3.03488e-16	-0.00164166	0.00276827	0.553163	0.0970761	0.845568	Brain_Spinal_cord_cervical_c-1
Meta	ENSG00000128891	15	C15orf57	40820882	rs17747633	G	A	0.443709	-0.989099	0.0971985	2.53594e-24	-0.000101102	0.00242647	0.966765	0.0393264	0.984109	Brain_Spinal_cord_cervical_c-1
Meta	ENSG00000166140	15	ZFYVE19	41099284	rs17657986	G	T	0.357616	-0.434718	0.0460887	4.01529e-21	0.0121918	0.00544639	0.0251876	0.12683	0.268769	Brain_Spinal_cord_cervical_c-1
Meta	ENSG00000137804	15	NUSAP1	41624892	rs28492932	C	G	0.245033	0.903477	0.118218	2.13106e-14	-0.00154957	0.00288491	0.591178	0.532935	0.858556	Brain_Spinal_cord_cervical_c-1
Meta	ENSG00000137806	15	NDUFAF1	41679551	rs11635906	G	A	0.259382	0.597846	0.0727378	2.04885e-16	-0.00401441	0.00421011	0.340328	0.453667	0.710453	Brain_Spinal_cord_cervical_c-1
Meta	ENSG00000103932	15	RPAP1	41809374	rs2297380	T	C	0.444812	0.40452	0.0711713	1.31769e-08	0.00494413	0.00575191	0.390029	0.650582	0.744944	Brain_Spinal_cord_cervical_c-1
Meta	ENSG00000243789	15	JMJD7	42120283	rs2077543	G	C	0.509934	0.447019	0.0805469	2.86002e-08	-0.00738224	0.00509808	0.147606	0.571306	0.566936	Brain_Spinal_cord_cervical_c-1
Meta	ENSG00000137877	15	SPTBN5	42140345	rs11070353	A	G	0.419426	-0.631522	0.0879918	7.12288e-13	-0.00269191	0.00350378	0.442317	0.727736	0.790594	Brain_Spinal_cord_cervical_c-1
Meta	ENSG00000168803	15	ADAL	43622872	rs3809481	A	G	0.109272	-1.00416	0.131037	1.81406e-14	0.000298757	0.00298783	0.920351	0.121675	0.975183	Brain_Spinal_cord_cervical_c-1
Meta	ENSG00000205771	15	CATSPER2P1	44019116	rs2444030	G	C	0.984547	1.50408	0.270217	2.6036e-08	-0.00644912	0.0054436	0.236129	0.211775	0.654404	Brain_Spinal_cord_cervical_c-1
Meta	ENSG00000259479	15	CTD-2008A1.2	45118569	rs4774514	T	C	0.0474614	1.51051	0.215281	2.27565e-12	0.00575964	0.00245821	0.019128	0.597661	0.248804	Brain_Spinal_cord_cervical_c-1
Meta	ENSG00000259539	15	CTD-2651B20.1	45444862	rs2256257	C	T	0.668874	0.664983	0.119677	2.75275e-08	-0.00751899	0.00371403	0.0429202	0.181211	0.347654	Brain_Spinal_cord_cervical_c-1
Meta	ENSG00000138606	15	SHF	45459412	rs1648306	C	T	0.856512	-1.08948	0.113526	8.24997e-22	0.000826082	0.00266321	0.756422	0.00967635	0.931025	Brain_Spinal_cord_cervical_c-1
Meta	ENSG00000259520	15	CTD-2651B20.3	45543884	rs1706827	G	A	0.562914	0.897758	0.100624	4.58356e-19	-0.00623776	0.00276324	0.0239825	0.249191	0.259011	Brain_Spinal_cord_cervical_c-1
Meta	ENSG00000259433	15	CTD-2651B20.4	45622407	rs2433601	C	T	0.4117	-0.925369	0.100039	2.2433e-20	-0.00605164	0.0026748	0.0236688	0.208626	0.25876	Brain_Spinal_cord_cervical_c-1
Meta	ENSG00000171763	15	SPATA5L1	45694529	rs1618874	G	A	0.277042	0.735315	0.110432	2.76593e-11	0.00516785	0.00348736	0.138373	0.0736562	0.556614	Brain_Spinal_cord_cervical_c-1
Meta	ENSG00000244879	15	GABPB1-AS1	50647525	rs504781	C	T	0.377483	0.773269	0.0610839	9.95952e-37	0.00362099	0.00285941	0.20539	0.249418	0.617866	Brain_Spinal_cord_cervical_c-1
Meta	ENSG00000047346	15	FAM214A	52873514	rs11633933	C	T	0.768212	0.466166	0.0812479	9.60432e-09	-0.00600644	0.00546412	0.271658	0.434933	0.687634	Brain_Spinal_cord_cervical_c-1
Meta	ENSG00000103642	15	LACTB	63413999	rs183109285	T	G	0.494481	0.607807	0.0659295	2.99752e-20	0.00839082	0.00389201	0.0310909	0.154231	0.3061	Brain_Spinal_cord_cervical_c-1
Meta	ENSG00000166938	15	DIS3L	66585555	rs7170962	A	G	0.0816777	-0.613897	0.100227	9.06362e-10	-0.00114026	0.00668124	0.864487	0.0126844	0.952696	Brain_Spinal_cord_cervical_c-1
Meta	ENSG00000075131	15	TIPIN	66628544	rs62010229	C	G	0.0750552	1.43839	0.186759	1.34127e-14	0.00841218	0.00331368	0.011129	0.0893437	0.174322	Brain_Spinal_cord_cervical_c-1
Meta	ENSG00000260657	15	RP11-315D16.4	68560130	rs10444850	A	G	0.359823	0.951057	0.102154	1.2784e-20	0.0041007	0.00245815	0.0952743	0.626432	0.479601	Brain_Spinal_cord_cervical_c-1
Meta	ENSG00000166173	15	LARP6	71123863	rs2031017	T	A	0.60596	-0.396214	0.0721548	3.9928e-08	0.00378583	0.00559519	0.498646	0.076299	0.808149	Brain_Spinal_cord_cervical_c-1
Meta	ENSG00000138621	15	PPCDC	75315896	rs3812946	C	G	0.0971302	0.678967	0.120559	1.7829e-08	-0.00618587	0.00584809	0.290166	0.152315	0.692412	Brain_Spinal_cord_cervical_c-1
Meta	ENSG00000140400	15	MAN2C1	75648133	rs7171507	C	T	0.275938	0.622356	0.0727655	1.20035e-17	-0.000964078	0.00385796	0.80267	0.151295	0.943789	Brain_Spinal_cord_cervical_c-1
Meta	ENSG00000169371	15	SNUPN	75890424	rs78004537	T	C	0.227373	-0.525354	0.0929419	1.58132e-08	0.00742357	0.00548917	0.176246	0.703978	0.584458	Brain_Spinal_cord_cervical_c-1
Meta	ENSG00000173517	15	PEAK1	77400471	rs71407208	T	C	0.235099	0.67888	0.0945282	6.88127e-13	-0.0125206	0.0046138	0.00665301	0.0271231	0.13173	Brain_Spinal_cord_cervical_c-1
Meta	ENSG00000169783	15	LINGO1	77905369	rs4886883	G	A	0.637969	-0.440103	0.0761798	7.5972e-09	-0.0218131	0.00663283	0.00100667	0.214242	0.0494037	Brain_Spinal_cord_cervical_c-1
Meta	ENSG00000260776	15	RP11-114H24.2	78206559	rs7175950	G	A	0.479029	0.929619	0.0900334	5.41655e-25	0.00225899	0.00237665	0.341862	0.340266	0.710453	Brain_Spinal_cord_cervical_c-1
Meta	ENSG00000214646	15	RP11-114H24.4	78232253	rs12592202	G	A	0.461369	0.605355	0.10657	1.34406e-08	-0.000165192	0.00396472	0.966765	0.0410666	0.984109	Brain_Spinal_cord_cervical_c-1
Meta	ENSG00000169684	15	CHRNA5	78857862	rs7164030	A	G	0.610375	-0.870156	0.109437	1.84758e-15	-0.000804453	0.00264514	0.761033	0.205292	0.931648	Brain_Spinal_cord_cervical_c-1
Meta	ENSG00000058335	15	RASGRF1	79252289	rs1443656	G	A	0.104857	0.459868	0.0753176	1.0234e-09	0.00260944	0.00892584	0.770021	0.590358	0.935666	Brain_Spinal_cord_cervical_c-1
Meta	ENSG00000180953	15	ST20	80191182	rs8024713	G	C	0.355408	-0.893844	0.0908744	7.87532e-23	0.0023494	0.00258422	0.363279	0.448376	0.729674	Brain_Spinal_cord_cervical_c-1
Meta	ENSG00000259495	15	RP11-210M15.2	80637195	rs1446334	G	A	0.140177	-0.981007	0.129623	3.78622e-14	-0.0087665	0.00346152	0.0113233	0.0291069	0.174322	Brain_Spinal_cord_cervical_c-1
Meta	ENSG00000117899	15	MESDC2	81239667	rs73491809	A	G	0.145695	0.491342	0.0803007	9.42946e-10	0.00162819	0.0059082	0.782869	0.920371	0.942379	Brain_Spinal_cord_cervical_c-1
Meta	ENSG00000188659	15	FAM154B	82555151	rs113413540	G	A	0.0364238	1.59504	0.251859	2.40339e-10	-0.000376166	0.00282187	0.893953	0.329661	0.964411	Brain_Spinal_cord_cervical_c-1
Meta	ENSG00000169609	15	C15orf40	83657193	rs62011744	C	T	0.235099	-0.636968	0.100069	1.94938e-10	0.0211942	0.00526764	5.73476e-05	0.204129	0.00729953	Brain_Spinal_cord_cervical_c-1
Meta	ENSG00000184206	15	GOLGA6L4	84904525	rs12595694	T	A	0.483444	0.746538	0.12457	2.06132e-09	-0.00348274	0.00313522	0.266635	0.189348	0.682946	Brain_Spinal_cord_cervical_c-1
Meta	ENSG00000230373	15	GOLGA6L5	85051116	rs8023310	T	G	0.762693	-0.733653	0.112333	6.53195e-11	-0.003135	0.00398186	0.431095	0.443302	0.785492	Brain_Spinal_cord_cervical_c-1
Meta	ENSG00000188388	15	GOLGA6L3	85783703	rs62021165	C	G	0.177704	0.77143	0.135946	1.39074e-08	0.00129629	0.00376619	0.730701	0.72723	0.924794	Brain_Spinal_cord_cervical_c-1
Meta	ENSG00000249487	15	RP11-97O12.2	89128802	rs28373393	G	C	0.326711	-0.526171	0.0926201	1.33941e-08	0.000760209	0.00456322	0.867689	0.0895475	0.952696	Brain_Spinal_cord_cervical_c-1
Meta	ENSG00000140545	15	MFGE8	89441916	rs8035096	T	C	0.718543	0.807208	0.101123	1.43454e-15	-0.00284933	0.0028716	0.321078	0.312948	0.697939	Brain_Spinal_cord_cervical_c-1
Meta	ENSG00000261478	15	RP11-429B14.4	90052192	rs62023065	T	C	0.378587	0.613019	0.0921784	2.92386e-11	0.00244691	0.0039323	0.533772	0.222617	0.835645	Brain_Spinal_cord_cervical_c-1
Meta	ENSG00000140575	15	IQGAP1	90931450	rs16944424	G	A	0.189845	0.841383	0.0774275	1.6606e-27	0.00249589	0.00321721	0.437871	0.137024	0.790412	Brain_Spinal_cord_cervical_c-1
Meta	ENSG00000260337	15	RP11-386M24.6	93138790	rs3825982	A	G	0.147903	0.808914	0.14372	1.81894e-08	-0.00618113	0.00422478	0.143449	0.180176	0.563221	Brain_Spinal_cord_cervical_c-1
Meta	ENSG00000258741	15	RP11-386M24.4	93258989	rs7162983	A	G	0.260486	-0.793851	0.129008	7.57943e-10	0.00176356	0.00316222	0.577052	0.150289	0.854466	Brain_Spinal_cord_cervical_c-1
Meta	ENSG00000260361	15	CTD-2313J17.5	93322987	rs59754529	C	G	0.235099	0.757923	0.130664	6.61017e-09	-0.00343043	0.00361112	0.342132	0.393245	0.710453	Brain_Spinal_cord_cervical_c-1
Meta	ENSG00000103852	15	TTC23	99676528	rs56315393	C	A	0.467991	-0.678925	0.0758136	3.39146e-19	0.000294583	0.00324058	0.927569	0.135803	0.975183	Brain_Spinal_cord_cervical_c-1
Meta	ENSG00000183060	15	LYSMD4	100255902	rs11631604	C	T	0.688742	-1.1071	0.111153	2.27727e-23	0.000270978	0.002168	0.900531	0.0780026	0.964411	Brain_Spinal_cord_cervical_c-1
Meta	ENSG00000182397	15	DNM1P46	100330361	rs56285586	T	G	0.242826	0.873173	0.143462	1.15442e-09	-0.000916199	0.00343904	0.789923	0.778649	0.943789	Brain_Spinal_cord_cervical_c-1
Meta	ENSG00000259363	15	CTD-2054N24.2	100347228	rs1561048	T	C	0.246137	-0.953072	0.137384	3.9975e-12	0.00209848	0.00274474	0.444543	0.26205	0.790594	Brain_Spinal_cord_cervical_c-1
Meta	ENSG00000154227	15	CERS3	100940600	rs36053285	C	T	0.423841	-0.712221	0.102404	3.5256e-12	0.00645867	0.0032255	0.0452441	0.197186	0.349026	Brain_Spinal_cord_cervical_c-1
Meta	ENSG00000270127	15	RP11-526I2.5	101087972	rs36053285	C	T	0.423841	-0.920742	0.093302	5.70615e-23	0.00499597	0.00244242	0.0408057	0.18574	0.343558	Brain_Spinal_cord_cervical_c-1
Meta	ENSG00000259205	15	PRKXP1	101093734	rs36053285	C	T	0.423841	-0.814158	0.0953248	1.33201e-17	0.00565001	0.00278197	0.0422616	0.132397	0.344834	Brain_Spinal_cord_cervical_c-1
Meta	ENSG00000259172	15	RP11-299G20.2	101835624	rs112505264	C	A	0.0286976	-0.781929	0.140905	2.86784e-08	0.0120216	0.00785026	0.125681	0.56434	0.543602	Brain_Spinal_cord_cervical_c-1
Meta	ENSG00000259658	15	RP11-89K11.1	102277302	rs1052887	C	G	0.254967	0.808871	0.121087	2.38813e-11	-0.00395613	0.00314696	0.208707	0.47174	0.624019	Brain_Spinal_cord_cervical_c-1
Meta	ENSG00000231439	16	WASIR2	72910	rs2562131	A	C	0.211921	-0.896834	0.111864	1.08209e-15	-0.00267608	0.0028075	0.340494	0.0105477	0.710453	Brain_Spinal_cord_cervical_c-1
Meta	ENSG00000226942	16	IL9RP3	79336	rs2562131	A	C	0.211921	-0.799087	0.136056	4.27387e-09	-0.00300343	0.00317009	0.343421	0.0270489	0.710453	Brain_Spinal_cord_cervical_c-1
Meta	ENSG00000103148	16	NPRL3	134273	rs2541606	C	T	0.389625	-0.501917	0.0916255	4.3036e-08	-0.00537938	0.00468647	0.25103	0.177468	0.666669	Brain_Spinal_cord_cervical_c-1
Meta	ENSG00000242173	16	ARHGDIG	318726	rs7200589	A	G	0.256071	-0.595714	0.106001	1.91103e-08	0.0124221	0.00489232	0.0111139	0.3665	0.174322	Brain_Spinal_cord_cervical_c-1
Meta	ENSG00000185615	16	PDIA2	333152	rs7200589	A	G	0.256071	-0.82433	0.126501	7.20204e-11	0.00897699	0.0034418	0.00910132	0.477393	0.154462	Brain_Spinal_cord_cervical_c-1
Meta	ENSG00000242612	16	DECR2	451826	rs2363759	G	T	0.396247	0.703483	0.105826	2.98074e-11	0.00952404	0.00343987	0.00562762	0.171229	0.116609	Brain_Spinal_cord_cervical_c-1
Meta	ENSG00000127578	16	WFIKKN1	679239	rs35915772	A	G	0.246137	0.881768	0.105153	5.04912e-17	-0.00691792	0.00306186	0.0238593	0.75696	0.259011	Brain_Spinal_cord_cervical_c-1
Meta	ENSG00000130731	16	C16orf13	684429	rs117667029	A	G	0.134658	0.685471	0.0884776	9.37959e-15	-0.00335536	0.00556053	0.546226	0.321154	0.840566	Brain_Spinal_cord_cervical_c-1
Meta	ENSG00000103245	16	NARFL	779753	rs61112891	C	G	0.190949	0.503299	0.085593	4.09909e-09	0.00655674	0.00586888	0.263907	0.101352	0.682092	Brain_Spinal_cord_cervical_c-1
Meta	ENSG00000197599	16	CCDC154	1484384	rs71380262	C	T	0.102649	0.794347	0.133416	2.61832e-09	-0.00553914	0.00487343	0.255705	0.239064	0.675716	Brain_Spinal_cord_cervical_c-1
Meta	ENSG00000063854	16	HAGH	1845621	rs8044343	C	G	0.303532	0.80956	0.0851209	1.89379e-21	-0.00321162	0.00286105	0.261636	0.123581	0.682092	Brain_Spinal_cord_cervical_c-1
Meta	ENSG00000180185	16	FAHD1	1876968	rs11248898	A	G	0.145695	1.11573	0.132382	3.51317e-17	-0.00618429	0.00278715	0.0264961	0.181711	0.276118	Brain_Spinal_cord_cervical_c-1
Meta	ENSG00000255513	16	AC005363.9	2013746	rs72764892	G	C	0.155629	0.932302	0.123099	3.63103e-14	0.000107261	0.00332513	0.974267	0.398001	0.985325	Brain_Spinal_cord_cervical_c-1
Meta	ENSG00000167965	16	MLST8	2254249	rs27381	T	C	0.415011	0.415241	0.0694496	2.24475e-09	-0.00192659	0.00578875	0.739273	0.881193	0.925869	Brain_Spinal_cord_cervical_c-1
Meta	ENSG00000261613	16	RP11-20I23.13	2604061	rs34175424	A	G	0.207506	1.2702	0.135405	6.55015e-21	-0.000393639	0.00212606	0.853112	0.00679954	0.95255	Brain_Spinal_cord_cervical_c-1
Meta	ENSG00000269937	16	RP11-20I23.8	2611472	rs7201584	C	T	0.151214	0.765575	0.131513	5.83985e-09	0.0069229	0.00359834	0.0543653	0.603088	0.374851	Brain_Spinal_cord_cervical_c-1
Meta	ENSG00000260565	16	ERVK13-1	2710350	rs11648529	G	A	0.371965	-0.769965	0.08973	9.41256e-18	-0.00818219	0.00313565	0.00906985	0.0100871	0.154462	Brain_Spinal_cord_cervical_c-1
Meta	ENSG00000263280	16	LA16c-325D7.2	2916349	rs886287	C	G	0.419426	0.754815	0.0894632	3.25159e-17	0.00543179	0.00337406	0.107426	0.475158	0.507782	Brain_Spinal_cord_cervical_c-1
Meta	ENSG00000059122	16	FLYWCH1	2961938	rs9928222	C	T	0.484547	0.905239	0.073672	1.05837e-34	-0.005192	0.00246676	0.0353098	0.631775	0.329186	Brain_Spinal_cord_cervical_c-1
Meta	ENSG00000272079	16	LA16c-380H5.5	3056121	rs12917920	C	G	0.649007	0.708602	0.101414	2.80346e-12	-0.00211684	0.00325994	0.516111	0.307157	0.82576	Brain_Spinal_cord_cervical_c-1
Meta	ENSG00000263072	16	RP11-473M20.14	3166043	rs4785929	A	G	0.396247	0.473508	0.0734379	1.13535e-10	-0.00464617	0.00491052	0.344064	0.304269	0.710453	Brain_Spinal_cord_cervical_c-1
Meta	ENSG00000103351	16	CLUAP1	3550924	rs12933120	A	C	0.122517	0.873639	0.106078	1.7833e-16	0.00114464	0.00400864	0.775228	0.12347	0.938033	Brain_Spinal_cord_cervical_c-1
Meta	ENSG00000167984	16	NLRC3	3589033	rs12933120	A	C	0.122517	-0.778416	0.137344	1.44777e-08	-0.00128466	0.00450202	0.775374	0.0390522	0.938033	Brain_Spinal_cord_cervical_c-1
Meta	ENSG00000126602	16	TRAP1	3701640	rs4786429	T	C	0.700883	0.698048	0.0928611	5.59952e-14	-0.00085954	0.00344006	0.802694	0.0960485	0.943789	Brain_Spinal_cord_cervical_c-1
Meta	ENSG00000153406	16	NMRAL1	4511681	rs863501	C	G	0.268212	0.505724	0.0699485	4.83175e-13	0.00553662	0.00480706	0.249417	0.187201	0.666357	Brain_Spinal_cord_cervical_c-1
Meta	ENSG00000102858	16	MGRN1	4666494	rs841225	T	C	0.59713	0.843991	0.0662939	3.97415e-37	0.000118485	0.00260668	0.963745	0.0851548	0.984109	Brain_Spinal_cord_cervical_c-1
Meta	ENSG00000168096	16	ANKS3	4746513	rs841217	C	T	0.549669	-0.366972	0.0622721	3.79164e-09	0.0029975	0.00601655	0.618336	0.440249	0.87466	Brain_Spinal_cord_cervical_c-1
Meta	ENSG00000103199	16	ZNF500	4798240	rs921863	A	G	0.599338	-0.374212	0.0606463	6.81186e-10	0.00641348	0.00597019	0.282711	0.490036	0.691351	Brain_Spinal_cord_cervical_c-1
Meta	ENSG00000140623	16	2025-09-12	4827670	rs1982515	C	T	0.476821	0.957545	0.0981882	1.80616e-22	-0.00334188	0.0024263	0.168402	0.569677	0.584458	Brain_Spinal_cord_cervical_c-1
Meta	ENSG00000267795	16	SMIM22	4838398	rs1982515	C	T	0.476821	0.46794	0.0787874	2.86286e-09	-0.00683848	0.00504822	0.175535	0.474606	0.584458	Brain_Spinal_cord_cervical_c-1
Meta	ENSG00000267077	16	RP11-127I20.5	4845266	rs62036088	A	G	0.261589	1.07825	0.0980285	3.84904e-28	-0.00120566	0.00250646	0.630502	0.699914	0.883604	Brain_Spinal_cord_cervical_c-1
Meta	ENSG00000183454	16	GRIN2A	9852376	rs12932206	G	A	0.412804	0.628055	0.0791439	2.09467e-15	-0.0050951	0.00356123	0.152513	0.512469	0.571622	Brain_Spinal_cord_cervical_c-1
Meta	ENSG00000175643	16	RMI2	11343476	rs12149160	T	G	0.494481	-0.632813	0.109825	8.31247e-09	0.00237037	0.0035008	0.498346	0.848211	0.808149	Brain_Spinal_cord_cervical_c-1
Meta	ENSG00000234719	16	RP11-166B2.1	12021230	rs393329	C	T	0.607064	-1.17267	0.0967626	8.37348e-34	0.00110858	0.00187829	0.555051	0.141419	0.845568	Brain_Spinal_cord_cervical_c-1
Meta	ENSG00000183426	16	NPIPA1	15016659	rs3198697	T	C	0.421634	-0.592939	0.103205	9.17909e-09	0.00792662	0.00427631	0.0637951	0.117595	0.398887	Brain_Spinal_cord_cervical_c-1
Meta	ENSG00000179889	16	PDXDC1	15068448	rs4985155	G	A	0.34106	0.444764	0.0747868	2.72953e-09	-0.0029229	0.00519459	0.573652	0.289299	0.852167	Brain_Spinal_cord_cervical_c-1
Meta	ENSG00000183793	16	NPIPA5	15457516	rs3198697	T	C	0.421634	0.97227	0.124417	5.51379e-15	-0.00483405	0.00254478	0.0574864	0.0190944	0.380821	Brain_Spinal_cord_cervical_c-1
Meta	ENSG00000072864	16	NDE1	15737124	rs12596141	T	C	0.258278	-0.450131	0.0633592	1.20817e-12	0.0115522	0.00600061	0.0542082	0.776393	0.374851	Brain_Spinal_cord_cervical_c-1
Meta	ENSG00000263335	16	AF001548.5	15820531	rs12596141	T	C	0.258278	1.11674	0.0926124	1.75542e-33	-0.00465641	0.00236001	0.0484905	0.150636	0.352694	Brain_Spinal_cord_cervical_c-1
Meta	ENSG00000263065	16	AF001548.6	15835008	rs7196939	A	G	0.247241	1.02915	0.103324	2.27059e-23	-0.00534422	0.00267783	0.0459635	0.793653	0.351328	Brain_Spinal_cord_cervical_c-1
Meta	ENSG00000091262	16	ABCC6	16242785	rs2316389	G	C	0.342163	-0.490572	0.0895715	4.32907e-08	-0.00591147	0.00481104	0.219173	0.351373	0.631777	Brain_Spinal_cord_cervical_c-1
Meta	ENSG00000103226	16	NOMO3	16326352	rs3853813	T	G	0.293598	0.732445	0.126892	7.82553e-09	-0.00382281	0.00361101	0.289757	0.656612	0.692412	Brain_Spinal_cord_cervical_c-1
Meta	ENSG00000227827	16	RP11-958N24.2	16450081	rs2007413	T	C	0.196468	1.03575	0.133633	9.14015e-15	0.00202752	0.00290824	0.485701	0.460705	0.806517	Brain_Spinal_cord_cervical_c-1
Meta	ENSG00000261210	16	CLEC19A	19297061	rs111532635	G	A	0.219647	-0.61182	0.103962	3.97945e-09	0.00049034	0.00457727	0.91469	0.945189	0.971383	Brain_Spinal_cord_cervical_c-1
Meta	ENSG00000103550	16	KNOP1	19714902	rs11647001	A	G	0.179912	1.21039	0.135095	3.25951e-19	0.00264378	0.00249604	0.289515	0.300087	0.692412	Brain_Spinal_cord_cervical_c-1
Meta	ENSG00000261195	16	CTD-2380F24.1	19772494	rs2047889	A	C	0.187638	-0.718851	0.126859	1.45726e-08	-0.00681643	0.00394392	0.0839276	0.886109	0.45574	Brain_Spinal_cord_cervical_c-1
Meta	ENSG00000158865	16	SLC5A11	24857162	rs55954168	C	G	0.0772627	-0.659694	0.118045	2.29049e-08	0.0181903	0.00769522	0.0180867	0.0152963	0.23699	Brain_Spinal_cord_cervical_c-1
Meta	ENSG00000259954	16	IL21R-AS1	27458990	rs2012015	C	T	0.839956	0.930629	0.127004	2.34365e-13	0.000752179	0.00322526	0.815594	0.374571	0.943789	Brain_Spinal_cord_cervical_c-1
Meta	ENSG00000261329	16	CTD-2049O4.1	27690261	rs61734902	T	C	0.080574	-0.679307	0.118872	1.09971e-08	0.0066244	0.00716048	0.354897	0.979402	0.722772	Brain_Spinal_cord_cervical_c-1
Meta	ENSG00000197165	16	SULT1A2	28603264	rs743590	A	G	0.36755	0.769361	0.118144	7.41181e-11	-0.00064989	0.00299116	0.827998	0.116976	0.943789	Brain_Spinal_cord_cervical_c-1
Meta	ENSG00000103472	16	RRN3P2	29086163	rs2256528	T	G	0.523179	-0.543472	0.0723894	6.02124e-14	0.00257603	0.00406256	0.526022	0.236249	0.829379	Brain_Spinal_cord_cervical_c-1
Meta	ENSG00000259807	16	RP11-426C22.4	29228491	rs153213	T	C	0.193157	-0.550742	0.0946003	5.82241e-09	0.0047209	0.00550722	0.391323	0.257042	0.745019	Brain_Spinal_cord_cervical_c-1
Meta	ENSG00000183336	16	BOLA2	29464914	rs11644392	C	T	0.439294	-0.598137	0.0968128	6.48019e-10	-0.0011703	0.00401693	0.77079	0.00197845	0.935666	Brain_Spinal_cord_cervical_c-1
Meta	ENSG00000169203	16	RP11-231C14.4	29495010	rs11644392	C	T	0.439294	0.606776	0.099344	1.00997e-09	0.00115364	0.00395984	0.770795	0.00182606	0.935666	Brain_Spinal_cord_cervical_c-1
Meta	ENSG00000214725	16	CDIPT-AS1	29874914	rs747973	G	A	0.256071	-0.661321	0.107059	6.52723e-10	0.00423395	0.00369326	0.25163	0.057194	0.667269	Brain_Spinal_cord_cervical_c-1
Meta	ENSG00000149922	16	TBX6	30097114	rs3809627	A	C	0.406181	-0.407889	0.0727155	2.03049e-08	-0.0196132	0.0064278	0.0022785	0.066656	0.0688185	Brain_Spinal_cord_cervical_c-1
Meta	ENSG00000090238	16	YPEL3	30103635	rs62057756	A	G	0.379691	0.423643	0.069846	1.3164e-09	-0.0155792	0.00622023	0.0122592	0.00154924	0.179068	Brain_Spinal_cord_cervical_c-1
Meta	ENSG00000260911	16	RP11-196G11.2	31054471	rs59061704	C	G	0.337748	0.480172	0.0715682	1.95569e-11	-0.0035404	0.00461198	0.442694	0.0732316	0.790594	Brain_Spinal_cord_cervical_c-1
Meta	ENSG00000261239	16	ANKRD26P1	46503253	rs17734120	A	G	0.476821	-0.767479	0.120159	1.68968e-10	0.000521187	0.00312819	0.867677	0.128082	0.952696	Brain_Spinal_cord_cervical_c-1
Meta	ENSG00000102935	16	ZNF423	49521435	rs11076505	T	G	0.109272	0.878809	0.131532	2.36802e-11	-0.0023896	0.00377208	0.526409	0.0428622	0.829379	Brain_Spinal_cord_cervical_c-1
Meta	ENSG00000155393	16	HEATR3	50099852	rs10852606	C	T	0.710817	0.964466	0.091985	1.01214e-25	0.00352527	0.00251103	0.160346	0.509135	0.584458	Brain_Spinal_cord_cervical_c-1
Meta	ENSG00000260057	16	RP11-7O14.1	51796430	rs8059235	A	G	0.692053	-0.715673	0.118091	1.35829e-09	0.000279457	0.0033538	0.933593	0.37711	0.975183	Brain_Spinal_cord_cervical_c-1
Meta	ENSG00000103479	16	RBL2	53467889	rs17800577	A	G	0.484547	-0.356916	0.0559376	1.76385e-10	0.000280178	0.00616407	0.963746	0.00154201	0.984109	Brain_Spinal_cord_cervical_c-1
Meta	ENSG00000260135	16	RP11-212I21.2	55461470	rs2540716	T	C	0.664459	-0.614504	0.108253	1.37454e-08	-0.00162733	0.00375382	0.664642	0.102293	0.897348	Brain_Spinal_cord_cervical_c-1
Meta	ENSG00000102900	16	NUP93	56764017	rs9938980	T	C	0.392936	-0.51757	0.0641152	6.88702e-16	0.00405742	0.00428025	0.343159	0.120792	0.710453	Brain_Spinal_cord_cervical_c-1
Meta	ENSG00000070761	16	C16orf80	58147496	rs8060825	A	G	0.0375276	-0.666616	0.104449	1.7452e-10	-0.00615047	0.00533811	0.249247	0.681801	0.666357	Brain_Spinal_cord_cervical_c-1
Meta	ENSG00000246898	16	LINC00920	66442427	rs2289149	T	C	0.646799	1.04574	0.0929647	2.34788e-29	0.00248628	0.00230564	0.28088	0.833973	0.691351	Brain_Spinal_cord_cervical_c-1
Meta	ENSG00000260465	16	RP11-63M22.2	66754800	rs8054044	C	T	0.325607	-0.290113	0.0530223	4.4616e-08	0.00620448	0.00869162	0.475322	0.457305	0.804411	Brain_Spinal_cord_cervical_c-1
Meta	ENSG00000159753	16	RLTPR	67678822	rs140547651	C	T	0.0165563	-0.981161	0.173268	1.49018e-08	0.034449	0.0115214	0.00278971	0.00138913	0.0762179	Brain_Spinal_cord_cervical_c-1
Meta	ENSG00000141076	16	CIRH1A	69165194	rs79709575	G	C	0.0419426	-1.62409	0.276316	4.16147e-09	0.000985167	0.00449795	0.82663	0.0668435	0.943789	Brain_Spinal_cord_cervical_c-1
Meta	ENSG00000198373	16	WWP2	69796209	rs4985460	A	G	0.371965	0.574439	0.0721805	1.74319e-15	-0.00330757	0.00385231	0.390564	0.000661249	0.745019	Brain_Spinal_cord_cervical_c-1
Meta	ENSG00000157322	16	CLEC18A	69984810	rs8063690	T	A	0.416115	-0.955469	0.115027	9.85962e-17	0.00554701	0.00259911	0.0328266	0.000151894	0.31802	Brain_Spinal_cord_cervical_c-1
Meta	ENSG00000226232	16	RP11-419C5.2	70010291	rs6499293	G	A	0.780353	-1.10905	0.102951	4.63551e-27	-0.00838555	0.00272825	0.00211494	0.00759083	0.0673005	Brain_Spinal_cord_cervical_c-1
Meta	ENSG00000255185	16	PDXDC2P	70044654	rs62052489	C	T	0.373068	-0.637941	0.0839139	2.90844e-14	0.00956201	0.00411576	0.0201646	5.11216e-06	0.252438	Brain_Spinal_cord_cervical_c-1
Meta	ENSG00000261556	16	RP11-296I10.6	70253477	rs4985407	G	A	0.502208	-0.613859	0.0739454	1.02791e-16	0.00309517	0.00376529	0.411062	0.000355084	0.769361	Brain_Spinal_cord_cervical_c-1
Meta	ENSG00000223496	16	EXOSC6	70284134	rs4985407	G	A	0.502208	-0.983772	0.0842837	1.76907e-31	0.00193134	0.00234379	0.409925	4.34852e-05	0.769361	Brain_Spinal_cord_cervical_c-1
Meta	ENSG00000261777	16	RP11-529K1.2	70349543	rs146773503	A	G	0.00772627	1.57439	0.276832	1.29165e-08	-0.00254067	0.0032071	0.428244	0.842029	0.784307	Brain_Spinal_cord_cervical_c-1
Meta	ENSG00000040199	16	PHLPP2	71671738	rs6499539	A	G	0.505519	-0.385487	0.0706553	4.87295e-08	-0.020753	0.00685852	0.00247922	0.280285	0.071932	Brain_Spinal_cord_cervical_c-1
Meta	ENSG00000102967	16	DHODH	72042487	rs3213422	C	A	0.511038	-0.55589	0.0854781	7.85761e-11	-0.000719567	0.00395916	0.855781	0.014762	0.95255	Brain_Spinal_cord_cervical_c-1
Meta	ENSG00000261701	16	HPR	72088522	rs2000999	A	G	0.203091	1.10397	0.131863	5.66041e-17	0.00190223	0.00263669	0.470636	0.0237124	0.80161	Brain_Spinal_cord_cervical_c-1
Meta	ENSG00000140839	16	CLEC18B	74442529	rs72791046	T	C	0.0584989	-1.3286	0.219758	1.48732e-09	-0.00135481	0.00346954	0.696176	0.963901	0.909026	Brain_Spinal_cord_cervical_c-1
Meta	ENSG00000103111	16	MON1B	77224732	rs12599598	A	G	0.284768	0.427508	0.0778555	3.99564e-08	-0.0130992	0.00653289	0.0449511	0.0393712	0.349026	Brain_Spinal_cord_cervical_c-1
Meta	ENSG00000205078	16	SYCE1L	77233294	rs2278046	T	C	0.330022	1.02143	0.0907779	2.26492e-29	-0.00166433	0.0023543	0.479608	0.0778761	0.806517	Brain_Spinal_cord_cervical_c-1
Meta	ENSG00000140873	16	ADAMTS18	77281710	rs866924	C	G	0.609272	-1.12399	0.0955186	5.75764e-32	-0.00106763	0.00195941	0.585843	0.281314	0.858556	Brain_Spinal_cord_cervical_c-1
Meta	ENSG00000261390	16	RP11-345M22.2	79750622	rs11642836	A	G	0.368653	-0.751836	0.095528	3.53735e-15	0.000133008	0.00292622	0.963746	0.641594	0.984109	Brain_Spinal_cord_cervical_c-1
Meta	ENSG00000260213	16	RP11-303E16.3	81050397	rs1453328	A	G	0.229581	-0.814781	0.116995	3.30178e-12	-0.00748667	0.00325118	0.0212926	0.450307	0.252438	Brain_Spinal_cord_cervical_c-1
Meta	ENSG00000103168	16	TAF1C	84211458	rs2278043	A	G	0.435982	-0.605838	0.0739019	2.44681e-16	-0.00264097	0.0036456	0.468803	0.370185	0.80161	Brain_Spinal_cord_cervical_c-1
Meta	ENSG00000270020	16	RP11-463O9.9	86553989	rs9939936	G	T	0.619205	-0.809859	0.109732	1.57858e-13	-0.000617391	0.00271781	0.820295	0.196655	0.943789	Brain_Spinal_cord_cervical_c-1
Meta	ENSG00000226180	16	AC010536.1	87727144	rs9934565	T	A	0.449227	0.639036	0.10897	4.50934e-09	0.00625943	0.00360435	0.0824525	0.0650127	0.452094	Brain_Spinal_cord_cervical_c-1
Meta	ENSG00000261327	16	RP11-863P13.3	88210904	rs62046974	C	G	0.355408	-0.647643	0.0908042	9.87043e-13	0.00663946	0.00367132	0.0705338	0.163421	0.418747	Brain_Spinal_cord_cervical_c-1
Meta	ENSG00000185324	16	CDK10	89747145	rs76888998	T	G	0.0838852	-0.984514	0.136168	4.82495e-13	0.00365663	0.00449774	0.416222	0.617162	0.773418	Brain_Spinal_cord_cervical_c-1
Meta	ENSG00000204991	16	SPIRE2	89884587	rs2376879	G	C	0.31457	0.415318	0.0661913	3.50728e-10	-0.00770494	0.00567244	0.174365	0.308288	0.584458	Brain_Spinal_cord_cervical_c-1
Meta	ENSG00000181031	17	RPH3AL	62293	rs8066107	A	G	0.715232	-0.800836	0.0961298	8.03144e-17	-0.00374609	0.00303042	0.216398	0.96845	0.629073	Brain_Spinal_cord_cervical_c-1
Meta	ENSG00000262061	17	RP11-1260E13.4	180996	rs58799484	A	C	0.101545	1.13696	0.184647	7.39156e-10	0.00272657	0.00311007	0.380655	0.124894	0.741669	Brain_Spinal_cord_cervical_c-1
Meta	ENSG00000187624	17	C17orf97	260118	rs7502594	C	T	0.253863	0.863781	0.100891	1.11402e-17	0.00266271	0.00279583	0.340902	0.801079	0.710453	Brain_Spinal_cord_cervical_c-1
Meta	ENSG00000167711	17	SERPINF2	1646130	rs10438725	T	C	0.210817	0.646519	0.105469	8.79162e-10	-0.00603231	0.00444128	0.174389	0.301542	0.584458	Brain_Spinal_cord_cervical_c-1
Meta	ENSG00000132383	17	RPA1	1732996	rs3809875	C	G	0.313466	0.457866	0.0760916	1.77347e-09	-0.00436809	0.00507548	0.389445	0.827878	0.744944	Brain_Spinal_cord_cervical_c-1
Meta	ENSG00000108963	17	DPH1	1933404	rs6503188	T	G	0.38521	-0.415187	0.0721063	8.51254e-09	-0.00578053	0.00539308	0.283791	0.157504	0.691351	Brain_Spinal_cord_cervical_c-1
Meta	ENSG00000167720	17	SRR	2206677	rs3744270	A	G	0.346578	-0.637822	0.088998	7.68277e-13	0.00486029	0.00397783	0.221766	0.0557164	0.637398	Brain_Spinal_cord_cervical_c-1
Meta	ENSG00000221882	17	OR3A2	3181193	rs150985	T	A	0.461369	-0.805433	0.107887	8.29711e-14	0.00732525	0.00290234	0.0116058	0.670812	0.176765	Brain_Spinal_cord_cervical_c-1
Meta	ENSG00000197417	17	SHPK	3511556	rs62069928	T	C	0.219647	0.818298	0.0894501	5.79456e-20	0.000855434	0.00342301	0.802659	0.643368	0.943789	Brain_Spinal_cord_cervical_c-1
Meta	ENSG00000262165	17	RP11-81A22.5	4704454	rs11654690	A	G	0.0827815	-1.22343	0.147892	1.31249e-16	-0.000245212	0.00351483	0.944381	0.60163	0.981847	Brain_Spinal_cord_cervical_c-1
Meta	ENSG00000167842	17	MIS12	5389605	rs1805431	G	A	0.13245	-0.790666	0.14023	1.71693e-08	-0.00101181	0.00455666	0.824275	0.902654	0.943789	Brain_Spinal_cord_cervical_c-1
Meta	ENSG00000132507	17	EIF5A	7210318	rs28636077	A	G	0.551876	-0.436294	0.0700434	4.69685e-10	0.00183363	0.00505106	0.716591	0.396562	0.922129	Brain_Spinal_cord_cervical_c-1
Meta	ENSG00000239697	17	TNFSF12	7452208	rs80067372	A	G	0.281457	0.350683	0.0621961	1.71697e-08	0.0171095	0.00827567	0.0386925	0.179747	0.336342	Brain_Spinal_cord_cervical_c-1
Meta	ENSG00000109047	17	RCVRN	9799637	rs2270121	G	A	0.583885	-1.11419	0.124946	4.77629e-19	0.00287204	0.00208925	0.169233	0.111151	0.584458	Brain_Spinal_cord_cervical_c-1
Meta	ENSG00000133028	17	SCO1	10583654	rs9898817	G	A	0.437086	0.440499	0.075072	4.41925e-09	0.0102157	0.00528909	0.0534258	0.0222286	0.373705	Brain_Spinal_cord_cervical_c-1
Meta	ENSG00000187824	17	TMEM220	10602332	rs202306	G	C	0.453642	-0.562456	0.0810187	3.85762e-12	-0.004267	0.00395941	0.281174	0.252544	0.691351	Brain_Spinal_cord_cervical_c-1
Meta	ENSG00000006744	17	ELAC2	12895708	rs1044569	A	G	0.63245	0.686526	0.075229	7.11959e-20	0.00538945	0.0032585	0.0981346	0.343336	0.486298	Brain_Spinal_cord_cervical_c-1
Meta	ENSG00000236088	17	COX10-AS1	13659795	rs11656981	G	A	0.384106	0.477577	0.0850749	1.9815e-08	-0.00104695	0.00481959	0.82803	0.240117	0.943789	Brain_Spinal_cord_cervical_c-1
Meta	ENSG00000141028	17	CDRT15P1	13927831	rs12600494	T	C	0.108168	1.04715	0.1846	1.40688e-08	-0.000190995	0.00296061	0.948563	0.533007	0.984109	Brain_Spinal_cord_cervical_c-1
Meta	ENSG00000179277	17	MEIS3P1	15689932	rs534861	C	T	0.377483	-0.715534	0.101003	1.39783e-12	0.00335414	0.00324906	0.301913	0.29535	0.693181	Brain_Spinal_cord_cervical_c-1
Meta	ENSG00000265519	17	CTD-3157E16.1	15691101	rs534861	C	T	0.377483	-0.652499	0.11908	4.26491e-08	0.00367817	0.00358825	0.305336	0.344317	0.693181	Brain_Spinal_cord_cervical_c-1
Meta	ENSG00000170425	17	ADORA2B	15848231	rs1045599	T	C	0.5883	-0.586703	0.101093	6.49174e-09	0.00102266	0.00392417	0.794396	0.0483812	0.943789	Brain_Spinal_cord_cervical_c-1
Meta	ENSG00000166582	17	CENPV	16245848	rs12603712	A	G	0.439294	0.797807	0.074207	5.85603e-27	0.0068939	0.00283113	0.0148904	0.127558	0.204114	Brain_Spinal_cord_cervical_c-1
Meta	ENSG00000131899	17	LLGL1	18128901	rs12451698	G	A	0.253863	-0.351277	0.054095	8.37497e-11	0.0216353	0.00811688	0.00768792	0.0426938	0.141236	Brain_Spinal_cord_cervical_c-1
Meta	ENSG00000176974	17	SHMT1	18231187	rs2688036	C	T	0.651214	0.422803	0.0749694	1.70375e-08	0.0042573	0.00572638	0.457207	0.00425729	0.801014	Brain_Spinal_cord_cervical_c-1
Meta	ENSG00000186831	17	KRT17P2	18330175	rs2936641	T	C	0.471302	-0.681346	0.0983407	4.25548e-12	0.000146768	0.00322897	0.963746	0.272395	0.984109	Brain_Spinal_cord_cervical_c-1
Meta	ENSG00000273018	17	CTD-2303H24.2	18414535	rs1065541	C	T	0.453642	-1.02211	0.082583	3.49128e-35	0.00225025	0.00225758	0.318885	0.00236033	0.697939	Brain_Spinal_cord_cervical_c-1
Meta	ENSG00000233327	17	USP32P2	18414576	rs1065541	C	T	0.453642	-1.12408	0.0829353	7.53347e-42	0.00204612	0.00205168	0.318624	0.00232924	0.697939	Brain_Spinal_cord_cervical_c-1
Meta	ENSG00000213077	17	FAM106A	18427880	rs1065541	C	T	0.453642	-0.736359	0.0876586	4.4533e-17	0.00312348	0.00314553	0.320715	0.0161412	0.697939	Brain_Spinal_cord_cervical_c-1
Meta	ENSG00000154874	17	CCDC144B	18441117	rs2936641	T	C	0.471302	-0.583046	0.0929414	3.53552e-10	0.000171513	0.00377339	0.963746	0.0098195	0.984109	Brain_Spinal_cord_cervical_c-1
Meta	ENSG00000108448	17	TRIM16L	18601311	rs163367	G	A	0.791391	0.471174	0.0796796	3.35207e-09	0.000636707	0.00573138	0.911544	0.451122	0.969774	Brain_Spinal_cord_cervical_c-1
Meta	ENSG00000171928	17	TVP23B	18684308	rs4123417	C	T	0.50883	-0.641365	0.102427	3.80913e-10	-0.000467752	0.003431	0.891559	0.501387	0.964411	Brain_Spinal_cord_cervical_c-1
Meta	ENSG00000141127	17	PRPSAP2	18743398	rs2892016	T	C	0.555188	0.376626	0.067922	2.93986e-08	0.00159309	0.0058484	0.785316	0.0665495	0.942379	Brain_Spinal_cord_cervical_c-1
Meta	ENSG00000189423	17	USP32P3	20318860	rs78041331	T	G	0.102649	0.599768	0.0996796	1.77726e-09	-0.00566886	0.00607581	0.350809	0.482284	0.716906	Brain_Spinal_cord_cervical_c-1
Meta	ENSG00000230528	17	NOS2P3	20339650	rs28559317	A	T	0.152318	0.696339	0.121288	9.40121e-09	-0.00330299	0.00391987	0.399437	0.724651	0.755623	Brain_Spinal_cord_cervical_c-1
Meta	ENSG00000007171	17	NOS2	26083792	rs3751972	A	C	0.721854	-0.85746	0.108176	2.25364e-15	0.0019826	0.00327502	0.544933	0.445707	0.840283	Brain_Spinal_cord_cervical_c-1
Meta	ENSG00000232859	17	LYRM9	26205340	rs3751972	A	C	0.721854	0.532129	0.079379	2.03282e-11	-0.00319471	0.00528342	0.5454	0.208602	0.840283	Brain_Spinal_cord_cervical_c-1
Meta	ENSG00000237575	17	PYY2	26553589	rs4435306	G	T	0.523179	0.473483	0.0734084	1.11865e-10	-0.00147841	0.00465207	0.75064	0.457746	0.926469	Brain_Spinal_cord_cervical_c-1
Meta	ENSG00000244045	17	TMEM199	26684604	rs11080055	C	A	0.54415	0.420123	0.0590637	1.13506e-12	0.0109492	0.00545812	0.0448525	0.915768	0.349026	Brain_Spinal_cord_cervical_c-1
Meta	ENSG00000221995	17	TIAF1	27400537	rs8072008	C	G	0.354305	-0.419706	0.0672857	4.44125e-10	-0.0150105	0.00598511	0.0121426	0.0139323	0.179068	Brain_Spinal_cord_cervical_c-1
Meta	ENSG00000231421	17	AC006050.2	28900489	rs426434	T	C	0.134658	1.22468	0.126061	2.6022e-22	-0.00571578	0.00267835	0.032837	0.0165585	0.31802	Brain_Spinal_cord_cervical_c-1
Meta	ENSG00000264538	17	SUZ12P	29036317	rs11654035	C	T	0.122517	-1.09619	0.157874	3.82693e-12	0.010126	0.00359334	0.00483264	0.0160051	0.111841	Brain_Spinal_cord_cervical_c-1
Meta	ENSG00000073536	17	NLE1	33455772	rs8081443	A	G	0.392936	0.739275	0.101813	3.83998e-13	0.00162321	0.00311918	0.602787	0.886168	0.867299	Brain_Spinal_cord_cervical_c-1
Meta	ENSG00000267782	17	RP11-799D4.3	33491262	rs8081443	A	G	0.392936	1.16843	0.0991887	4.95722e-32	0.00102702	0.00197038	0.602208	0.551499	0.867299	Brain_Spinal_cord_cervical_c-1
Meta	ENSG00000266947	17	RP11-799D4.4	33558469	rs7213921	G	A	0.504415	0.489305	0.0840091	5.73076e-09	0.00102186	0.00449959	0.820346	0.481101	0.943789	Brain_Spinal_cord_cervical_c-1
Meta	ENSG00000166750	17	SLFN5	33570055	rs7213921	G	A	0.504415	0.743947	0.0972105	1.96423e-14	0.000672091	0.0029585	0.82029	0.527318	0.943789	Brain_Spinal_cord_cervical_c-1
Meta	ENSG00000263874	17	LINC00672	37081421	rs1733805	T	G	0.86755	0.7183	0.115471	4.95301e-10	-0.00208826	0.00488417	0.668973	0.48703	0.901747	Brain_Spinal_cord_cervical_c-1
Meta	ENSG00000161395	17	PGAP3	37827375	rs903502	T	C	0.683223	-0.427368	0.0748728	1.14363e-08	0.0161453	0.00628791	0.0102381	0.342337	0.168647	Brain_Spinal_cord_cervical_c-1
Meta	ENSG00000266088	17	RP5-1028K7.2	38673278	rs9303289	G	A	0.439294	0.85897	0.108541	2.49692e-15	0.00465674	0.00262793	0.076392	0.481905	0.434922	Brain_Spinal_cord_cervical_c-1
Meta	ENSG00000141698	17	NT5C3B	39981335	rs9896980	A	G	0.729581	-0.611679	0.0702346	3.0634e-18	0.000163484	0.00408715	0.968094	0.0214696	0.984109	Brain_Spinal_cord_cervical_c-1
Meta	ENSG00000037042	17	TUBG2	40811323	rs4028634	C	T	0.589404	-0.590917	0.0909398	8.1452e-11	-0.00778451	0.00391103	0.0465469	0.00775258	0.352694	Brain_Spinal_cord_cervical_c-1
Meta	ENSG00000198496	17	NBR2	41277627	rs33946455	T	C	0.330022	-1.20662	0.0856212	4.22132e-45	-0.00414381	0.00201064	0.0393093	0.374735	0.338602	Brain_Spinal_cord_cervical_c-1
Meta	ENSG00000161653	17	NAGS	42081914	rs17611995	A	C	0.222958	-0.692929	0.107237	1.03545e-10	0	0.00432945	1	0.206222	1	Brain_Spinal_cord_cervical_c-1
Meta	ENSG00000013306	17	SLC25A39	42396993	rs850714	A	G	0.619205	-0.443971	0.0772311	8.99831e-09	-0.00608148	0.0055083	0.269568	0.804966	0.687133	Brain_Spinal_cord_cervical_c-1
Meta	ENSG00000161692	17	DBF4B	42785976	rs60736451	A	G	0.154525	-0.830549	0.0932048	5.05701e-19	-0.000481609	0.00373286	0.897343	0.0982411	0.964411	Brain_Spinal_cord_cervical_c-1
Meta	ENSG00000136448	17	NMT1	43128978	rs6503417	C	T	0.646799	-0.419793	0.0744988	1.75162e-08	0.0104814	0.00578603	0.0700645	0.130272	0.418747	Brain_Spinal_cord_cervical_c-1
Meta	ENSG00000181513	17	ACBD4	43209967	rs2291447	T	G	0.514349	0.392553	0.0655719	2.14272e-09	0.00382114	0.00564057	0.498128	0.351734	0.808149	Brain_Spinal_cord_cervical_c-1
Meta	ENSG00000214425	17	LRRC37A4P	43578685	rs76927677	T	A	0.213024	-1.26907	0.105774	3.64231e-33	0.00811618	0.00238316	0.000660103	0.00716935	0.0435668	Brain_Spinal_cord_cervical_c-1
Meta	ENSG00000266918	17	RP11-798G7.8	43608943	rs72836318	C	T	0.229581	0.857771	0.135401	2.37304e-10	-0.0132903	0.00388029	0.000614651	0.426669	0.0435668	Brain_Spinal_cord_cervical_c-1
Meta	ENSG00000264070	17	DND1P1	43663237	rs55974014	A	C	0.211921	1.19762	0.124511	6.67642e-22	-0.0080159	0.00256087	0.00174716	0.025908	0.0648634	Brain_Spinal_cord_cervical_c-1
Meta	ENSG00000263503	17	RP11-707O23.5	43678235	rs55974014	A	C	0.211921	1.17124	0.131125	4.17385e-19	-0.00819644	0.00264058	0.00190901	0.131639	0.0654204	Brain_Spinal_cord_cervical_c-1
Meta	ENSG00000204650	17	CRHR1-IT1	43697694	rs2838	G	A	0.225166	1.27962	0.102953	1.81567e-35	-0.00781482	0.0023519	0.000891286	0.00559459	0.0473611	Brain_Spinal_cord_cervical_c-1
Meta	ENSG00000264589	17	MAPT-AS1	43921017	rs62062288	A	G	0.221854	-0.685825	0.11001	4.54125e-10	0.0131229	0.00472346	0.00546548	0.046725	0.114582	Brain_Spinal_cord_cervical_c-1
Meta	ENSG00000214401	17	KANSL1-AS1	44270942	rs9468	C	T	0.225166	1.13052	0.111769	4.74824e-24	-0.00884549	0.00271016	0.00109919	0.15997	0.0502246	Brain_Spinal_cord_cervical_c-1
Meta	ENSG00000262500	17	RP11-259G18.2	44320972	rs55974014	A	C	0.211921	1.10056	0.136469	7.35081e-16	-0.00872283	0.00284838	0.00219581	0.263671	0.0685177	Brain_Spinal_cord_cervical_c-1
Meta	ENSG00000262539	17	RP11-259G18.3	44336917	rs55974014	A	C	0.211921	1.23748	0.117043	3.98113e-26	-0.0077577	0.00245565	0.00158247	0.0477663	0.0635942	Brain_Spinal_cord_cervical_c-1
Meta	ENSG00000176681	17	LRRC37A	44370099	rs7225002	G	A	0.391832	0.929219	0.125414	1.27056e-13	-0.00107617	0.00237203	0.65005	0.000500253	0.893913	Brain_Spinal_cord_cervical_c-1
Meta	ENSG00000260075	17	NSFP1	44450221	rs17698176	G	T	0.186534	1.07053	0.138736	1.19771e-14	0.00850046	0.0030111	0.00475709	0.224493	0.111541	Brain_Spinal_cord_cervical_c-1
Meta	ENSG00000238083	17	LRRC37A2	44588877	rs2435204	G	A	0.215232	1.11428	0.114222	1.74923e-22	-0.00906415	0.00276346	0.00103807	0.143996	0.0494037	Brain_Spinal_cord_cervical_c-1
Meta	ENSG00000108379	17	WNT3	44839872	rs9904865	T	C	0.65894	-0.929928	0.0903261	7.40429e-25	0.00322606	0.00249308	0.195664	0.0734868	0.607218	Brain_Spinal_cord_cervical_c-1
Meta	ENSG00000108433	17	GOSR2	45000483	rs3785888	T	C	0.547461	-0.484665	0.0813284	2.53231e-09	-0.00350758	0.00457722	0.443491	0.323345	0.790594	Brain_Spinal_cord_cervical_c-1
Meta	ENSG00000263142	17	LRRC37A17P	45055847	rs1713496	T	C	0.197572	0.573101	0.0855084	2.05201e-11	-0.00558366	0.00512831	0.276246	0.217353	0.691351	Brain_Spinal_cord_cervical_c-1
Meta	ENSG00000262879	17	RP11-156P1.3	45061411	rs3851792	A	T	0.538631	-0.534453	0.0956411	2.29551e-08	-0.000374214	0.0041169	0.927574	0.369618	0.975183	Brain_Spinal_cord_cervical_c-1
Meta	ENSG00000178852	17	EFCAB13	45400656	rs4561509	A	G	0.493377	0.40938	0.070527	6.45249e-09	-0.0061068	0.00547599	0.264767	0.149492	0.682092	Brain_Spinal_cord_cervical_c-1
Meta	ENSG00000141295	17	SCRN2	45915058	rs7212099	G	A	0.130243	-0.691597	0.116411	2.83311e-09	-0.00144593	0.00463337	0.754988	0.928448	0.930421	Brain_Spinal_cord_cervical_c-1
Meta	ENSG00000264920	17	RP11-6N17.4	45968621	rs2597169	G	A	0.360927	0.559771	0.091586	9.84086e-10	-0.0142916	0.00472758	0.00250268	0.0215872	0.071932	Brain_Spinal_cord_cervical_c-1
Meta	ENSG00000159202	17	UBE2Z	46985731	rs1058018	T	C	0.56181	0.322782	0.0535346	1.64558e-09	0.0182786	0.00745954	0.0142712	0.381396	0.197142	Brain_Spinal_cord_cervical_c-1
Meta	ENSG00000159210	17	SNF8	47006678	rs55936433	A	C	0.318985	-0.4596	0.0840542	4.55396e-08	0.0211053	0.00666984	0.00155462	0.0244962	0.0635942	Brain_Spinal_cord_cervical_c-1
Meta	ENSG00000064300	17	NGFR	47572655	rs871882	G	C	0.0485651	-0.79162	0.141927	2.43778e-08	0.00631616	0.00493204	0.200321	0.679069	0.610208	Brain_Spinal_cord_cervical_c-1
Meta	ENSG00000108823	17	SGCA	48241575	rs2586471	T	C	0.644592	-0.523221	0.0791631	3.8586e-11	-0.00439585	0.00444588	0.322787	0.674161	0.697939	Brain_Spinal_cord_cervical_c-1
Meta	ENSG00000136444	17	RSAD1	48556161	rs2277630	C	G	0.549669	-0.439597	0.0744617	3.55505e-09	0.00500458	0.00530029	0.345063	0.0813872	0.710884	Brain_Spinal_cord_cervical_c-1
Meta	ENSG00000006282	17	SPATA20	48620419	rs9890200	C	A	0.370861	-1.06488	0.0850825	6.1148e-36	0.0013147	0.00216242	0.543203	0.382272	0.840283	Brain_Spinal_cord_cervical_c-1
Meta	ENSG00000247011	17	RP11-700H6.1	49012350	rs9907934	A	G	0.310155	-0.71011	0.104528	1.09446e-11	-0.00535128	0.00333334	0.10841	0.0512056	0.509575	Brain_Spinal_cord_cervical_c-1
Meta	ENSG00000239672	17	NME1	49230897	rs34214448	T	G	0.42053	0.48351	0.0618719	5.50966e-15	0.00372278	0.00457493	0.415797	0.709636	0.773418	Brain_Spinal_cord_cervical_c-1
Meta	ENSG00000011260	17	UTP18	49337889	rs6504708	G	A	0.527594	-0.457062	0.0714196	1.55709e-10	0.00153152	0.00525638	0.770773	0.0929766	0.935666	Brain_Spinal_cord_cervical_c-1
Meta	ENSG00000166260	17	COX11	53029263	rs35573927	C	G	0.258278	-0.44638	0.0686351	7.83833e-11	-0.00134415	0.0058283	0.817607	0.887334	0.943789	Brain_Spinal_cord_cervical_c-1
Meta	ENSG00000108924	17	HLF	53342373	rs79401775	T	C	0.160044	0.810179	0.134999	1.95664e-09	-0.00222173	0.0042129	0.597941	0.147382	0.864879	Brain_Spinal_cord_cervical_c-1
Meta	ENSG00000121101	17	TEX14	56634039	rs4643394	G	A	0.359823	0.690619	0.120396	9.68189e-09	0.00130318	0.00362706	0.719376	0.149945	0.922607	Brain_Spinal_cord_cervical_c-1
Meta	ENSG00000198231	17	DDX42	61850963	rs28463311	T	C	0.274834	-0.582163	0.100155	6.15027e-09	0.0125394	0.00480574	0.00907371	0.311563	0.154462	Brain_Spinal_cord_cervical_c-1
Meta	ENSG00000108592	17	FTSJ3	61896793	rs2665837	C	T	0.60596	0.766244	0.0983781	6.76662e-15	0.00169659	0.00313973	0.588948	0.00751198	0.858556	Brain_Spinal_cord_cervical_c-1
Meta	ENSG00000154258	17	ABCA9	66970629	rs2098034	T	C	0.611479	0.779273	0.105097	1.21841e-13	-0.00423472	0.00300622	0.158938	0.203359	0.584458	Brain_Spinal_cord_cervical_c-1
Meta	ENSG00000154262	17	ABCA6	67074843	rs3744489	T	C	0.65894	0.963819	0.0951393	4.04107e-24	-0.00311262	0.00240604	0.19578	0.144778	0.607218	Brain_Spinal_cord_cervical_c-1
Meta	ENSG00000267361	17	LOC100421166	67090430	rs3744489	T	C	0.65894	0.666455	0.0903772	1.65397e-13	-0.00450143	0.00350467	0.198999	0.168925	0.607218	Brain_Spinal_cord_cervical_c-1
Meta	ENSG00000154263	17	ABCA10	67143355	rs12953127	G	C	0.684327	-0.692362	0.11265	7.93954e-10	0.00693279	0.00364531	0.0571921	0.103352	0.380285	Brain_Spinal_cord_cervical_c-1
Meta	ENSG00000267365	17	KCNJ2-AS1	68163102	rs4968799	T	A	0.129139	-0.747331	0.0956246	5.4851e-15	-0.00321143	0.00456804	0.482043	0.594898	0.806517	Brain_Spinal_cord_cervical_c-1
Meta	ENSG00000125450	17	NUP85	73201754	rs1478785	A	G	0.789183	-0.649198	0.0825897	3.82553e-15	-0.00400494	0.00419007	0.339164	0.189609	0.710453	Brain_Spinal_cord_cervical_c-1
Meta	ENSG00000257949	17	TEN1	73975301	rs1135531	G	T	0.735099	0.697266	0.0971328	7.04904e-13	-0.00487619	0.0039314	0.214857	0.0703952	0.628248	Brain_Spinal_cord_cervical_c-1
Meta	ENSG00000182534	17	MXRA7	74668633	rs2240774	C	T	0.507726	-0.730842	0.096284	3.1872e-14	-0.00355754	0.00318176	0.263523	0.619049	0.682092	Brain_Spinal_cord_cervical_c-1
Meta	ENSG00000267432	17	RP11-559N14.5	76480964	rs2256107	T	C	0.378587	-0.513714	0.0912103	1.77933e-08	-0.00253059	0.00449969	0.573849	0.829335	0.852167	Brain_Spinal_cord_cervical_c-1
Meta	ENSG00000267123	17	CTD-2357A8.3	76613471	rs12453573	G	A	0.0761589	0.928131	0.156221	2.83045e-09	-0.00624912	0.00454098	0.168772	0.78727	0.584458	Brain_Spinal_cord_cervical_c-1
Meta	ENSG00000171298	17	GAA	78075355	rs2304850	T	C	0.272627	-0.449146	0.0655368	7.21477e-12	0.00957372	0.00638865	0.13399	0.282152	0.550162	Brain_Spinal_cord_cervical_c-1
Meta	ENSG00000262580	17	RP11-334C17.5	78174472	rs2304856	C	T	0.529801	-0.510045	0.0865951	3.86201e-09	-0.00137243	0.00431963	0.750698	0.308254	0.926469	Brain_Spinal_cord_cervical_c-1
Meta	ENSG00000173821	17	RNF213	78234665	rs7219131	C	T	0.459161	-0.359057	0.0627673	1.06242e-08	-0.000278507	0.00612735	0.963746	0.24326	0.984109	Brain_Spinal_cord_cervical_c-1
Meta	ENSG00000175866	17	BAIAP2	79008948	rs4969243	A	G	0.480132	0.588062	0.105379	2.39865e-08	0.0074822	0.00397411	0.059736	0.195305	0.388298	Brain_Spinal_cord_cervical_c-1
Meta	ENSG00000262223	17	RP11-1055B8.3	79349801	rs67596972	G	A	0.373068	0.599204	0.0956733	3.77589e-10	-0.00667552	0.0043062	0.12109	0.608495	0.535442	Brain_Spinal_cord_cervical_c-1
Meta	ENSG00000262877	17	RP11-1055B8.4	79361930	rs62072954	T	C	0.108168	0.938295	0.112529	7.54129e-17	-0.00490251	0.00356582	0.169175	0.118857	0.584458	Brain_Spinal_cord_cervical_c-1
Meta	ENSG00000214087	17	ARL16	79648204	rs7503637	A	G	0.177704	-0.903724	0.0982503	3.64073e-20	-0.00066392	0.00320976	0.836132	0.516511	0.945423	Brain_Spinal_cord_cervical_c-1
Meta	ENSG00000169689	17	STRA13	79976578	rs3934983	A	C	0.583885	0.497919	0.0659825	4.48062e-14	-0.00662758	0.00450483	0.141233	0.0333994	0.560527	Brain_Spinal_cord_cervical_c-1
Meta	ENSG00000169738	17	DCXR	79993012	rs72861776	C	T	0.0905077	0.942121	0.100646	7.91779e-21	0.000636861	0.00307891	0.83613	0.509344	0.945423	Brain_Spinal_cord_cervical_c-1
Meta	ENSG00000263063	17	RP11-388C12.1	80671784	rs12941965	C	A	0.216336	1.05634	0.156107	1.31687e-11	0.000189333	0.00255615	0.940955	0.747121	0.978858	Brain_Spinal_cord_cervical_c-1
Meta	ENSG00000141560	17	FN3KRP	80674559	rs7207719	G	C	0.417219	-0.622256	0.0653257	1.64342e-21	0.000482117	0.00369657	0.896232	0.89862	0.964411	Brain_Spinal_cord_cervical_c-1
Meta	ENSG00000263006	18	ROCK1P1	109065	rs4530213	T	G	0.273731	1.07704	0.10139	2.33561e-26	0.000464235	0.00241442	0.847526	0.503137	0.95255	Brain_Spinal_cord_cervical_c-1
Meta	ENSG00000101557	18	USP14	158383	rs2212583	A	G	0.318985	-0.494197	0.0753243	5.34762e-11	0.00202348	0.00486615	0.677535	0.0409426	0.909026	Brain_Spinal_cord_cervical_c-1
Meta	ENSG00000079101	18	CLUL1	596988	rs12957470	C	G	0.302428	0.971553	0.138927	2.68524e-12	-0.00164685	0.00268647	0.539866	0.12599	0.840283	Brain_Spinal_cord_cervical_c-1
Meta	ENSG00000101574	18	METTL4	2537524	rs7245104	T	A	0.492274	0.505729	0.0772789	5.98126e-11	0.000988672	0.00435278	0.820318	0.400318	0.943789	Brain_Spinal_cord_cervical_c-1
Meta	ENSG00000177337	18	DLGAP1-AS1	3593730	rs2240899	C	G	0.562914	-0.419839	0.0676797	5.52838e-10	0.00690741	0.00535711	0.197262	0.228405	0.607218	Brain_Spinal_cord_cervical_c-1
Meta	ENSG00000264707	18	RP11-760N9.1	6256746	rs113804386	A	G	0.00110375	-1.97247	0.354562	2.64992e-08	-0.00248419	0.00413073	0.547578	0.753421	0.841919	Brain_Spinal_cord_cervical_c-1
Meta	ENSG00000088756	18	ARHGAP28	6729717	rs16950727	C	T	0.306843	0.824801	0.11055	8.59602e-14	0.00278855	0.00305399	0.361198	0.42288	0.729674	Brain_Spinal_cord_cervical_c-1
Meta	ENSG00000263797	18	RP11-146G7.2	6873398	rs6506449	T	C	0.291391	0.95299	0.101223	4.74291e-21	0.00430225	0.00266283	0.106166	0.100095	0.504499	Brain_Spinal_cord_cervical_c-1
Meta	ENSG00000101745	18	ANKRD12	9136226	rs8087334	A	C	0.600442	-0.549814	0.0989649	2.7659e-08	-0.00727519	0.00421018	0.0839887	0.167136	0.45574	Brain_Spinal_cord_cervical_c-1
Meta	ENSG00000263627	18	RP11-692N5.1	9615262	rs589559	A	G	0.730684	-0.996634	0.115231	5.19339e-18	0.0037125	0.00264386	0.16026	0.361042	0.584458	Brain_Spinal_cord_cervical_c-1
Meta	ENSG00000154889	18	MPPE1	11882621	rs8097892	T	C	0.481236	-0.449255	0.0710447	2.55614e-10	0.000222591	0.00489712	0.963746	0.757158	0.984109	Brain_Spinal_cord_cervical_c-1
Meta	ENSG00000267108	18	RP11-861E21.1	12432896	rs34620743	G	C	0.164459	0.882441	0.136132	9.03597e-11	0.00815919	0.00373167	0.0287812	0.10068	0.294759	Brain_Spinal_cord_cervical_c-1
Meta	ENSG00000267199	18	RP11-861E21.2	12438889	rs59992891	C	G	0.418322	-0.719262	0.0944969	2.70954e-14	-0.000278063	0.00319793	0.930711	0.217888	0.975183	Brain_Spinal_cord_cervical_c-1
Meta	ENSG00000101639	18	CEP192	12991361	rs576963	A	G	0.618102	-0.99061	0.0755392	2.74319e-39	-0.00201896	0.00242764	0.405603	0.730521	0.765645	Brain_Spinal_cord_cervical_c-1
Meta	ENSG00000175322	18	ZNF519	14057456	rs9958799	C	G	0.231788	0.621497	0.0853075	3.2079e-13	0.00337894	0.00436904	0.439296	0.202236	0.790412	Brain_Spinal_cord_cervical_c-1
Meta	ENSG00000265015	18	RP11-454P7.3	15196998	rs12963002	G	T	0.921634	-1.22312	0.165594	1.51026e-13	-0.0025345	0.00271975	0.351395	0.611381	0.717012	Brain_Spinal_cord_cervical_c-1
Meta	ENSG00000265750	18	RP11-799B12.4	21739473	rs12963950	T	C	0.644592	-0.618082	0.0989404	4.1838e-10	0.00776596	0.00407713	0.0568108	0.144077	0.379817	Brain_Spinal_cord_cervical_c-1
Meta	ENSG00000260372	18	AQP4-AS1	24235706	rs232319	C	T	0.522075	-0.788322	0.0795206	3.63936e-23	0.00329814	0.0028105	0.240592	0.701434	0.659583	Brain_Spinal_cord_cervical_c-1
Meta	ENSG00000101751	18	POLI	51795774	rs641618	G	A	0.684327	-0.438313	0.080294	4.79222e-08	0.00136888	0.00593713	0.817654	0.852298	0.943789	Brain_Spinal_cord_cervical_c-1
Meta	ENSG00000091157	18	WDR7	54318574	rs9945960	A	G	0.273731	-0.35426	0.0634018	2.30309e-08	-0.00197595	0.00734776	0.787992	0.546849	0.943684	Brain_Spinal_cord_cervical_c-1
Meta	ENSG00000267390	18	RP11-635N19.1	61034561	rs61734938	G	T	0.130243	0.773061	0.141056	4.24091e-08	0.00362197	0.00470347	0.441263	0.037948	0.790594	Brain_Spinal_cord_cervical_c-1
Meta	ENSG00000221887	18	HMSD	61616535	rs6567407	G	A	0.240618	-0.512329	0.076643	2.31529e-11	-0.000585561	0.00468531	0.900541	0.00364094	0.964411	Brain_Spinal_cord_cervical_c-1
Meta	ENSG00000171451	18	DSEL	65173819	rs1480671	C	G	0.339956	0.421271	0.0663104	2.11128e-10	0.0102072	0.00569117	0.0728902	0.793216	0.423096	Brain_Spinal_cord_cervical_c-1
Meta	ENSG00000264247	18	LINC00909	72259010	rs7505289	G	A	0.857616	-0.691574	0.101412	9.13911e-12	-0.00289195	0.0039271	0.461482	0.136493	0.801014	Brain_Spinal_cord_cervical_c-1
Meta	ENSG00000261126	18	RBFADN	77806900	rs57171122	T	C	0.52649	-0.853978	0.0870534	1.02158e-22	-0.00398137	0.00272369	0.143808	0.00958422	0.563221	Brain_Spinal_cord_cervical_c-1
Meta	ENSG00000129946	19	SHC2	416583	rs10415416	T	C	0.422737	-0.446386	0.0614205	3.65647e-13	0.0062726	0.00500347	0.20997	0.26771	0.625008	Brain_Spinal_cord_cervical_c-1
Meta	ENSG00000181781	19	ODF3L2	463346	rs1574520	A	G	0.421634	-0.710381	0.103497	6.70483e-12	0.00253385	0.00325868	0.436822	0.542148	0.790271	Brain_Spinal_cord_cervical_c-1
Meta	ENSG00000266933	19	AC005775.2	490046	rs1574520	A	G	0.421634	-0.964408	0.0933346	5.00758e-25	0.00186643	0.00239171	0.435171	0.365174	0.789689	Brain_Spinal_cord_cervical_c-1
Meta	ENSG00000267751	19	AC009005.2	567212	rs12608452	C	T	0.157837	-1.12826	0.150424	6.35483e-14	0.000354528	0.00265938	0.893946	0.518597	0.964411	Brain_Spinal_cord_cervical_c-1
Meta	ENSG00000099821	19	POLRMT	617223	rs8107357	A	C	0.47351	0.479997	0.0667173	6.26937e-13	-0.0100001	0.00498922	0.0450344	0.00613058	0.349026	Brain_Spinal_cord_cervical_c-1
Meta	ENSG00000197766	19	CFD	859453	rs1629038	C	G	0.601545	-0.572932	0.0903848	2.31549e-10	-0.0047126	0.0040827	0.248383	0.480821	0.666357	Brain_Spinal_cord_cervical_c-1
Meta	ENSG00000065268	19	WDR18	983174	rs2365709	T	C	0.115894	1.0618	0.138417	1.70617e-14	0.000188359	0.00348474	0.956893	0.539169	0.984109	Brain_Spinal_cord_cervical_c-1
Meta	ENSG00000064687	19	ABCA7	1040102	rs1057895	T	C	0.913907	-0.571848	0.0891017	1.38145e-10	0.00577076	0.00532265	0.27828	0.456379	0.691351	Brain_Spinal_cord_cervical_c-1
Meta	ENSG00000167468	19	GPX4	1103936	rs8103188	G	A	0.405077	0.346027	0.0572561	1.50807e-09	0.00144497	0.00636238	0.820337	0.654639	0.943789	Brain_Spinal_cord_cervical_c-1
Meta	ENSG00000115266	19	APC2	1446300	rs3896894	C	G	0.562914	0.487203	0.0799213	1.08733e-09	0.00821013	0.00471214	0.0814496	0.821951	0.450829	Brain_Spinal_cord_cervical_c-1
Meta	ENSG00000104899	19	AMH	2249308	rs4807216	T	C	0.85872	1.09465	0.1571	3.21771e-12	-0.00191842	0.00257267	0.455853	0.271732	0.801014	Brain_Spinal_cord_cervical_c-1
Meta	ENSG00000130332	19	LSM7	2321516	rs12977961	T	C	0.631347	0.405768	0.0582095	3.15099e-12	-0.00147868	0.00567223	0.794334	0.143152	0.943789	Brain_Spinal_cord_cervical_c-1
Meta	ENSG00000172009	19	THOP1	2785458	rs6510699	G	A	0.218543	0.566083	0.0826466	7.41385e-12	0.00812602	0.00457289	0.0755685	0.237026	0.433453	Brain_Spinal_cord_cervical_c-1
Meta	ENSG00000104964	19	AES	3052908	rs66592260	A	G	0.166667	-0.360368	0.0597932	1.67125e-09	0.00332993	0.00806627	0.679738	0.538079	0.909026	Brain_Spinal_cord_cervical_c-1
Meta	ENSG00000161091	19	MFSD12	3538259	rs10426380	C	A	0.168874	0.634965	0.0997385	1.93649e-10	0.000787445	0.00441143	0.858329	0.809569	0.952696	Brain_Spinal_cord_cervical_c-1
Meta	ENSG00000178078	19	STAP2	4324040	rs3810368	A	G	0.288079	0.74598	0.112742	3.6737e-11	0.00134052	0.00335741	0.689693	0.19953	0.909026	Brain_Spinal_cord_cervical_c-1
Meta	ENSG00000167670	19	CHAF1A	4402659	rs78869060	G	A	0.278146	-0.629379	0.0977658	1.21362e-10	0.0036544	0.00416988	0.380823	0.274205	0.741669	Brain_Spinal_cord_cervical_c-1
Meta	ENSG00000267769	19	CTB-50L17.9	4454011	rs78869060	G	A	0.278146	-0.929993	0.118974	5.41798e-15	0.00247314	0.00281357	0.379399	0.364541	0.741325	Brain_Spinal_cord_cervical_c-1
Meta	ENSG00000105355	19	PLIN3	4838353	rs11669077	G	A	0.663355	0.453706	0.0608483	8.89519e-14	0.00859587	0.00519879	0.098242	0.270415	0.486298	Brain_Spinal_cord_cervical_c-1
Meta	ENSG00000196365	19	LONP1	5691845	rs3892355	A	G	0.310155	-0.673201	0.101405	3.16428e-11	-0.000891264	0.00386448	0.817602	0.310853	0.943789	Brain_Spinal_cord_cervical_c-1
Meta	ENSG00000125734	19	GPR108	6729925	rs173174	A	C	0.272627	-0.973277	0.107799	1.73903e-19	0.00503454	0.00242805	0.0381266	0.0119428	0.334688	Brain_Spinal_cord_cervical_c-1
Meta	ENSG00000268758	19	EMR4P	6952511	rs7252712	T	G	0.559603	-0.783685	0.0940724	8.03932e-17	0.00178643	0.00281543	0.525745	0.96749	0.829379	Brain_Spinal_cord_cervical_c-1
Meta	ENSG00000104980	19	TIMM44	7991603	rs34425383	C	T	0.0529801	1.13838	0.145343	4.78845e-15	0.00448005	0.00356002	0.208234	0.0110822	0.623653	Brain_Spinal_cord_cervical_c-1
Meta	ENSG00000267939	19	CTD-2325M2.1	8073613	rs17201258	C	T	0.243929	-0.848527	0.151269	2.03027e-08	0.00813174	0.00371243	0.0284945	0.228897	0.293509	Brain_Spinal_cord_cervical_c-1
Meta	ENSG00000233927	19	RPS28	8386042	rs3965185	C	T	0.559603	-0.607225	0.0602807	7.2512e-24	-0.00131747	0.00378998	0.728126	0.127249	0.922607	Brain_Spinal_cord_cervical_c-1
Meta	ENSG00000099785	19	2025-03-02	8478154	rs17160520	A	G	0.261589	0.546347	0.0660072	1.26226e-16	0.0117142	0.00514057	0.0226808	0.101005	0.257881	Brain_Spinal_cord_cervical_c-1
Meta	ENSG00000188000	19	OR7D2	9296279	rs73494602	A	G	0.0562914	1.57393	0.193308	3.88506e-16	-0.00368504	0.00302026	0.222424	0.121874	0.63826	Brain_Spinal_cord_cervical_c-1
Meta	ENSG00000188321	19	ZNF559	9434448	rs28384491	T	C	0.0794702	-1.15381	0.167617	5.83562e-12	0	0.00346678	1	0.781289	1	Brain_Spinal_cord_cervical_c-1
Meta	ENSG00000174652	19	ZNF266	9523272	rs28653095	A	C	0.587196	0.88007	0.0824791	1.40301e-26	0.00238617	0.00250978	0.341732	0.236257	0.710453	Brain_Spinal_cord_cervical_c-1
Meta	ENSG00000267289	19	CTD-2623N2.11	9944755	rs8112052	A	C	0.654525	-1.02751	0.126225	3.94234e-16	-0.00282236	0.00226511	0.21276	0.143218	0.626675	Brain_Spinal_cord_cervical_c-1
Meta	ENSG00000105088	19	OLFM2	9964394	rs78870141	T	C	0.216336	0.395797	0.0721303	4.08237e-08	-0.00808495	0.00747367	0.279345	0.546039	0.691351	Brain_Spinal_cord_cervical_c-1
Meta	ENSG00000130812	19	ANGPTL6	10203014	rs3826785	T	C	0.125828	0.782197	0.135846	8.51326e-09	0.00434673	0.00453781	0.338117	0.499428	0.710453	Brain_Spinal_cord_cervical_c-1
Meta	ENSG00000129347	19	KRI1	10663761	rs112305679	C	G	0.272627	0.767312	0.0926413	1.20501e-16	0.00234585	0.0031406	0.455097	0.0291807	0.801014	Brain_Spinal_cord_cervical_c-1
Meta	ENSG00000105520	19	DKFZP761J1410	11466062	rs12975236	G	C	0.427152	-0.680413	0.0895856	3.07507e-14	-0.00440909	0.00357472	0.217424	0.064172	0.630084	Brain_Spinal_cord_cervical_c-1
Meta	ENSG00000230310	19	CTD-2192J16.11	12663411	rs10421321	C	G	0.607064	-0.630975	0.110317	1.0673e-08	-0.00174333	0.00349996	0.618413	0.0543639	0.87466	Brain_Spinal_cord_cervical_c-1
Meta	ENSG00000213290	19	PGK1P2	12670385	rs2861410	A	G	0.654525	-0.636109	0.107007	2.77251e-09	0.0026725	0.00364357	0.463264	0.346274	0.801014	Brain_Spinal_cord_cervical_c-1
Meta	ENSG00000037757	19	MRI1	13875346	rs62111893	T	G	0.458057	-0.646452	0.0753848	9.87745e-18	0	0.00355788	1	0.590851	1	Brain_Spinal_cord_cervical_c-1
Meta	ENSG00000141854	19	hsa-mir-1199	14183348	rs7258963	C	T	0.353201	0.484324	0.0743353	7.24985e-11	0.000825893	0.00475058	0.861982	0.122741	0.952696	Brain_Spinal_cord_cervical_c-1
Meta	ENSG00000188269	19	OR7A5	14903302	rs66824756	C	T	0.388521	0.49566	0.0898494	3.45695e-08	-0.00201751	0.00465467	0.664696	0.282308	0.897348	Brain_Spinal_cord_cervical_c-1
Meta	ENSG00000186529	19	CYP4F3	15751707	rs1290624	C	T	0.239514	-0.683856	0.0963794	1.28923e-12	0.00336328	0.0038314	0.380042	0.00230323	0.741669	Brain_Spinal_cord_cervical_c-1
Meta	ENSG00000267594	19	CYP4F24P	15871051	rs56180406	G	A	0.57064	-1.07797	0.0882716	2.68338e-34	-9.2767e-05	0.00204089	0.963745	0.27979	0.984109	Brain_Spinal_cord_cervical_c-1
Meta	ENSG00000160117	19	ANKLE1	17392454	rs35686037	T	C	0.161148	0.56768	0.102306	2.87535e-08	-0.00739853	0.00545028	0.174635	0.58839	0.584458	Brain_Spinal_cord_cervical_c-1
Meta	ENSG00000130312	19	MRPL34	17403418	rs8100232	A	G	0.415011	0.627257	0.0645333	2.48037e-22	-0.000318849	0.00366691	0.930709	0.196706	0.975183	Brain_Spinal_cord_cervical_c-1
Meta	ENSG00000130304	19	SLC27A1	17579578	rs11666579	T	G	0.492274	-0.504853	0.069938	5.25339e-13	0.00158462	0.00436323	0.716473	0.821541	0.922129	Brain_Spinal_cord_cervical_c-1
Meta	ENSG00000130518	19	KIAA1683	18367908	rs12983444	G	A	0.533113	-0.521531	0.0827082	2.86942e-10	-0.00671101	0.00435054	0.122935	0.930542	0.537503	Brain_Spinal_cord_cervical_c-1
Meta	ENSG00000223802	19	CERS1	18979361	rs4808868	C	T	0.912804	0.641503	0.115679	2.93071e-08	-0.00342945	0.00502647	0.495064	0.615439	0.808149	Brain_Spinal_cord_cervical_c-1
Meta	ENSG00000081665	19	ZNF506	19896648	rs72620575	G	A	0.195364	0.916464	0.139049	4.36978e-11	0.00327345	0.00331091	0.322817	0.778504	0.697939	Brain_Spinal_cord_cervical_c-1
Meta	ENSG00000188171	19	ZNF626	20802867	rs2288534	G	T	0.289183	0.550108	0.0815194	1.4971e-11	0.0101798	0.00444482	0.0220058	0.0516259	0.254639	Brain_Spinal_cord_cervical_c-1
Meta	ENSG00000105750	19	ZNF85	21106028	rs10454112	C	T	0.122517	0.925166	0.151277	9.61251e-10	-0.00432355	0.00363631	0.234442	0.638019	0.652837	Brain_Spinal_cord_cervical_c-1
Meta	ENSG00000196268	19	ZNF493	21579921	rs11673304	G	A	0.549669	0.646144	0.0783487	1.62382e-16	-0.00355958	0.00343206	0.299664	0.272947	0.693181	Brain_Spinal_cord_cervical_c-1
Meta	ENSG00000268658	19	LINC00664	21666176	rs1827225	G	A	0.413907	0.701747	0.11139	2.97786e-10	0.00270753	0.00330559	0.412743	0.579228	0.769361	Brain_Spinal_cord_cervical_c-1
Meta	ENSG00000268433	19	RP11-420K14.2	21860352	rs67876192	C	A	0.342163	-0.810475	0.110932	2.7517e-13	0.00419507	0.00289535	0.147366	0.264568	0.566936	Brain_Spinal_cord_cervical_c-1
Meta	ENSG00000268535	19	RP11-420K14.3	21892324	rs6511291	C	T	0.533113	-0.890698	0.104753	1.84949e-17	-0.00258224	0.00248857	0.299437	0.285517	0.693181	Brain_Spinal_cord_cervical_c-1
Meta	ENSG00000197020	19	ZNF100	21905568	rs6511291	C	T	0.533113	-0.69668	0.098089	1.22494e-12	-0.00330137	0.00319186	0.300991	0.146696	0.693181	Brain_Spinal_cord_cervical_c-1
Meta	ENSG00000197134	19	ZNF257	22235254	rs7253490	A	C	0.303532	0.759037	0.113839	2.59912e-11	-0.00210793	0.0030466	0.489002	0.259817	0.806517	Brain_Spinal_cord_cervical_c-1
Meta	ENSG00000268362	19	CTD-2017D11.1	24216247	rs67379707	T	C	0.210817	1.0716	0.128207	6.35942e-17	-0.00363942	0.00283321	0.198947	0.0301613	0.607218	Brain_Spinal_cord_cervical_c-1
Meta	ENSG00000261770	19	CTC-459F4.1	28248092	rs2080080	T	C	0.812362	-1.22323	0.122463	1.71042e-23	0.00384229	0.00240178	0.10965	0.0420318	0.511509	Brain_Spinal_cord_cervical_c-1
Meta	ENSG00000021488	19	SLC7A9	33321415	rs11672662	T	C	0.207506	-0.8133	0.109025	8.67007e-14	0.00676257	0.00367915	0.066051	0.0746688	0.406122	Brain_Spinal_cord_cervical_c-1
Meta	ENSG00000124299	19	PEPD	33877856	rs17570	A	G	0.260486	0.488978	0.0782667	4.16837e-10	0.0102254	0.00517389	0.0481155	0.382728	0.352694	Brain_Spinal_cord_cervical_c-1
Meta	ENSG00000089351	19	GRAMD1A	35485688	rs2902173	C	G	0.365342	-0.377753	0.0614982	8.12282e-10	0.00423557	0.00612756	0.489419	0.149863	0.806517	Brain_Spinal_cord_cervical_c-1
Meta	ENSG00000126266	19	FFAR1	35842445	rs12985354	A	G	0.285872	-0.570633	0.078605	3.88511e-13	-0.000350488	0.0040309	0.930711	0.78661	0.975183	Brain_Spinal_cord_cervical_c-1
Meta	ENSG00000105668	19	UPK1A	36157715	rs113878408	T	C	0.140177	0.728279	0.12529	6.14481e-09	0	0.00398199	1	0.181153	1	Brain_Spinal_cord_cervical_c-1
Meta	ENSG00000011590	19	ZBTB32	36195429	rs231591	G	A	0.487859	0.854583	0.116723	2.45271e-13	-0.00163823	0.00270066	0.544114	0.34674	0.840283	Brain_Spinal_cord_cervical_c-1
Meta	ENSG00000272333	19	KMT2B	36208921	rs231591	G	A	0.487859	0.390603	0.0585148	2.46745e-11	-0.0035842	0.00591276	0.544395	0.272492	0.840283	Brain_Spinal_cord_cervical_c-1
Meta	ENSG00000161265	19	U2AF1L4	36233365	rs62112162	A	G	0.160044	0.654757	0.11883	3.58743e-08	-0.0134401	0.00546219	0.0138716	0.720957	0.193119	Brain_Spinal_cord_cervical_c-1
Meta	ENSG00000161277	19	THAP8	36525887	rs7260609	T	C	0.313466	0.443507	0.0694446	1.69743e-10	-0.0110483	0.00568121	0.0518099	0.508336	0.36783	Brain_Spinal_cord_cervical_c-1
Meta	ENSG00000105254	19	TBCB	36605191	rs1003470	C	G	0.441501	0.239798	0.0387543	6.107e-10	-0.0145956	0.00947278	0.123366	0.261528	0.537503	Brain_Spinal_cord_cervical_c-1
Meta	ENSG00000233527	19	AC092295.7	37063972	rs3108543	A	G	0.613687	-1.02422	0.124093	1.53616e-16	-0.00234325	0.00226349	0.300558	0.275939	0.693181	Brain_Spinal_cord_cervical_c-1
Meta	ENSG00000198453	19	ZNF568	37407231	rs62108899	T	C	0.139073	0.886495	0.143495	6.49721e-10	-0.00135365	0.00395421	0.732102	0.402367	0.925869	Brain_Spinal_cord_cervical_c-1
Meta	ENSG00000226686	19	AC012309.5	37742814	rs73025481	A	G	0.350993	1.317	0.102012	3.94055e-38	0.00379651	0.0018459	0.0397125	0.00556093	0.338602	Brain_Spinal_cord_cervical_c-1
Meta	ENSG00000099338	19	CATSPERG	38826415	rs80248244	C	A	0.188742	-0.736307	0.118858	5.83499e-10	-0.00502508	0.00402124	0.211433	0.35211	0.625871	Brain_Spinal_cord_cervical_c-1
Meta	ENSG00000269486	19	CTC-360G5.9	39425976	rs12972986	A	G	0.626932	-0.686827	0.116362	3.58032e-09	-0.00349433	0.00340066	0.304164	0.31023	0.693181	Brain_Spinal_cord_cervical_c-1
Meta	ENSG00000161243	19	FBXO27	39481354	rs2012598	A	G	0.856512	-0.801743	0.122294	5.53278e-11	0.00374185	0.00390848	0.338382	0.54874	0.710453	Brain_Spinal_cord_cervical_c-1
Meta	ENSG00000130669	19	PAK4	39616410	rs11668093	C	T	0.408389	-0.413297	0.0746513	3.08804e-08	-0.0147594	0.0059533	0.0131682	0.0985102	0.187725	Brain_Spinal_cord_cervical_c-1
Meta	ENSG00000239736	19	CEACAMP3	42106090	rs3745936	T	A	0.198675	0.878838	0.10272	1.17214e-17	0.00159301	0.00285075	0.576295	0.19127	0.854375	Brain_Spinal_cord_cervical_c-1
Meta	ENSG00000176531	19	PHLDB3	43979106	rs2599437	C	T	0.271523	0.427517	0.0718141	2.631e-09	-0.00608163	0.00570601	0.286501	0.712239	0.692412	Brain_Spinal_cord_cervical_c-1
Meta	ENSG00000104783	19	KCNN4	44270685	rs56681946	C	T	0.34106	0.682044	0.103019	3.57786e-11	0.000439854	0.00337287	0.896243	0.718192	0.964411	Brain_Spinal_cord_cervical_c-1
Meta	ENSG00000176222	19	ZNF404	44376515	rs396874	C	G	0.496689	-0.516607	0.07979	9.50758e-11	-0.00290356	0.0042821	0.497728	0.451704	0.808149	Brain_Spinal_cord_cervical_c-1
Meta	ENSG00000266903	19	CTB-171A8.1	45135500	rs79638902	C	T	0.884106	-1.33089	0.178426	8.71289e-14	0.00308065	0.00258785	0.233879	0.0929343	0.652837	Brain_Spinal_cord_cervical_c-1
Meta	ENSG00000142252	19	GEMIN7	45582453	rs3178166	G	A	0.454746	-0.515091	0.0774487	2.9163e-11	-0.00330039	0.00429982	0.442746	0.438513	0.790594	Brain_Spinal_cord_cervical_c-1
Meta	ENSG00000204866	19	IGFL2	46646363	rs2012204	A	G	0.679912	-0.711734	0.10815	4.67286e-11	0.00224803	0.00324955	0.489064	0.140725	0.806517	Brain_Spinal_cord_cervical_c-1
Meta	ENSG00000182013	19	PNMAL1	46969748	rs8100952	T	C	0.589404	-0.416531	0.0683938	1.12778e-09	0.012244	0.00587641	0.037198	0.153848	0.333347	Brain_Spinal_cord_cervical_c-1
Meta	ENSG00000245598	19	DACT3-AS1	47163621	rs12461093	C	G	0.739514	-0.752991	0.134879	2.3678e-08	-0.00571056	0.00360122	0.112801	0.132316	0.51941	Brain_Spinal_cord_cervical_c-1
Meta	ENSG00000181027	19	FKRP	47249303	rs3848528	T	G	0.612583	-0.640647	0.100008	1.49414e-10	0.00140483	0.00359681	0.69611	0.0108498	0.909026	Brain_Spinal_cord_cervical_c-1
Meta	ENSG00000169393	19	ELSPBP1	48497908	rs10405087	C	A	0.637969	-0.819176	0.0990971	1.38066e-16	0.0051271	0.00299471	0.0868864	0.640934	0.459654	Brain_Spinal_cord_cervical_c-1
Meta	ENSG00000105483	19	CARD8	48684027	rs116950953	T	C	0.0540839	-0.552576	0.0974607	1.43021e-08	0.0114011	0.0101545	0.261535	0.204941	0.682092	Brain_Spinal_cord_cervical_c-1
Meta	ENSG00000232871	19	SEC1P	49141328	rs386243	T	C	0.242826	-0.662584	0.109565	1.47216e-09	0.00528235	0.0038729	0.17259	0.146836	0.584458	Brain_Spinal_cord_cervical_c-1
Meta	ENSG00000161618	19	ALDH16A1	49956426	rs2335183	T	C	0.801325	-0.638788	0.0879154	3.70459e-13	0.00297438	0.00393501	0.449723	0.0945969	0.79742	Brain_Spinal_cord_cervical_c-1
Meta	ENSG00000169169	19	CPT1C	50194155	rs113717727	A	G	0.151214	-0.503148	0.0890573	1.60716e-08	-0.00139124	0.00656333	0.832129	0.186895	0.945095	Brain_Spinal_cord_cervical_c-1
Meta	ENSG00000131401	19	NAPSB	50837053	rs4802696	A	G	0.304636	-0.934758	0.0863784	2.71799e-27	-0.00299543	0.00268877	0.265258	0.794723	0.682092	Brain_Spinal_cord_cervical_c-1
Meta	ENSG00000131409	19	LRRC4B	51020149	rs11880112	C	T	0.522075	-0.571573	0.0766917	9.13367e-14	-0.00559858	0.0042656	0.189353	0.593901	0.602549	Brain_Spinal_cord_cervical_c-1
Meta	ENSG00000167747	19	C19orf48	51300961	rs10401588	G	A	0.269316	0.45424	0.0759008	2.16854e-09	-0.00352237	0.00553508	0.524534	0.224068	0.829379	Brain_Spinal_cord_cervical_c-1
Meta	ENSG00000180279	19	CTD-2568A17.5	51320937	rs7258582	T	A	0.252759	1.20202	0.13444	3.85977e-19	0.000831933	0.00199881	0.677253	0.575641	0.909026	Brain_Spinal_cord_cervical_c-1
Meta	ENSG00000105383	19	CD33	51728320	rs2459141	C	T	0.401766	0.215873	0.038854	2.7601e-08	-0.00324265	0.0102079	0.750742	0.314189	0.926469	Brain_Spinal_cord_cervical_c-1
Meta	ENSG00000254415	19	SIGLEC14	52145806	rs73052830	C	A	0.0905077	-0.874245	0.117393	9.53807e-14	0.00629114	0.00431571	0.144915	0.215174	0.565712	Brain_Spinal_cord_cervical_c-1
Meta	ENSG00000198093	19	ZNF649	52392477	rs11667001	C	G	0.147903	-0.735918	0.125152	4.09776e-09	-0.00665835	0.00436196	0.126896	0.52432	0.546204	Brain_Spinal_cord_cervical_c-1
Meta	ENSG00000221923	19	ZNF880	52873170	rs8104812	C	A	0.373068	1.13305	0.0978693	5.37881e-31	-0.000882574	0.00203135	0.663943	0.913743	0.897348	Brain_Spinal_cord_cervical_c-1
Meta	ENSG00000167555	19	ZNF528	52901102	rs162123	G	A	0.767108	0.681261	0.0790206	6.61957e-18	-0.00044036	0.00367002	0.904492	0.715663	0.966903	Brain_Spinal_cord_cervical_c-1
Meta	ENSG00000198633	19	ZNF534	52932440	rs75774622	A	G	0.0905077	1.34334	0.184766	3.58172e-13	-0.002531	0.00329387	0.44225	0.267127	0.790594	Brain_Spinal_cord_cervical_c-1
Meta	ENSG00000167766	19	ZNF83	53097313	rs7256557	A	G	0.369757	0.476281	0.0787661	1.47774e-09	0	0.00482908	1	0.461475	1	Brain_Spinal_cord_cervical_c-1
Meta	ENSG00000182986	19	ZNF320	53367043	rs3810115	A	C	0.469095	-0.518932	0.0807559	1.31064e-10	0.000192703	0.00423958	0.963746	0.170506	0.984109	Brain_Spinal_cord_cervical_c-1
Meta	ENSG00000170949	19	ZNF160	53569859	rs2099850	A	G	0.52649	0.73098	0.0812708	2.37578e-19	0.00177843	0.00301615	0.555433	0.0912708	0.845568	Brain_Spinal_cord_cervical_c-1
Meta	ENSG00000170954	19	ZNF415	53611132	rs2099850	A	G	0.52649	0.989068	0.0858144	9.79551e-31	0.00131437	0.00222724	0.555101	0.102348	0.845568	Brain_Spinal_cord_cervical_c-1
Meta	ENSG00000197937	19	ZNF347	53627325	rs12985137	T	C	0.562914	0.827135	0.0976449	2.43608e-17	0.00157169	0.00266625	0.555542	0.0569273	0.845568	Brain_Spinal_cord_cervical_c-1
Meta	ENSG00000269001	19	ZNF818P	53716241	rs6509732	T	C	0.586093	-0.575813	0.0870475	3.71737e-11	-0.00416802	0.00404374	0.302666	0.699842	0.693181	Brain_Spinal_cord_cervical_c-1
Meta	ENSG00000196417	19	ZNF765	53893046	rs2708790	G	A	0.520971	-0.537117	0.0912956	4.02233e-09	0.00372358	0.00414455	0.368957	0.700184	0.730535	Brain_Spinal_cord_cervical_c-1
Meta	ENSG00000241015	19	TPM3P9	53935237	rs8102802	G	A	0.802428	-0.948719	0.136521	3.67182e-12	0.00105405	0.00295524	0.721337	0.259269	0.922607	Brain_Spinal_cord_cervical_c-1
Meta	ENSG00000170906	19	NDUFA3	54606036	rs75622830	G	A	0.0673289	0.636542	0.0945702	1.68626e-11	-0.00125679	0.00581565	0.828906	0.648281	0.943789	Brain_Spinal_cord_cervical_c-1
Meta	ENSG00000022556	19	NLRP2	55464498	rs775841	G	A	0.409492	0.605289	0.0912378	3.26286e-11	0.00413026	0.0038505	0.283426	0.890101	0.691351	Brain_Spinal_cord_cervical_c-1
Meta	ENSG00000080031	19	PTPRH	55692616	rs76990668	C	T	0.0717439	-1.16333	0.129008	1.92387e-19	0.00472781	0.00373328	0.205372	0.266727	0.617866	Brain_Spinal_cord_cervical_c-1
Meta	ENSG00000160505	19	NLRP4	56347944	rs382657	T	G	0.39404	0.968402	0.0941854	8.50637e-25	-0.000413052	0.00227214	0.855748	0.171029	0.95255	Brain_Spinal_cord_cervical_c-1
Meta	ENSG00000166770	19	ZNF667-AS1	56988619	rs3971706	A	G	0.708609	-0.579033	0.0898248	1.14651e-10	0.00155432	0.00415185	0.708131	0.0441715	0.916617	Brain_Spinal_cord_cervical_c-1
Meta	ENSG00000269696	19	AC007228.11	57056935	rs12978999	A	C	0.261589	0.698377	0.1033	1.37338e-11	-0.00100232	0.0035828	0.779662	0.227041	0.941995	Brain_Spinal_cord_cervical_c-1
Meta	ENSG00000105146	19	AURKC	57742377	rs2302060	T	C	0.331126	0.693208	0.118226	4.53418e-09	0.00187534	0.00362058	0.604481	0.959888	0.867299	Brain_Spinal_cord_cervical_c-1
Meta	ENSG00000186230	19	ZNF749	57946697	rs3746224	C	T	0.532009	0.966405	0.0910499	2.56494e-26	-0.000931287	0.00238157	0.695769	0.107931	0.909026	Brain_Spinal_cord_cervical_c-1
Meta	ENSG00000270804	19	CTD-2583A14.11	58379253	rs10406133	T	C	0.282561	0.668736	0.106804	3.81709e-10	0.00613097	0.00372004	0.0993339	0.630163	0.490341	Brain_Spinal_cord_cervical_c-1
Meta	ENSG00000142396	19	ERVK3-1	58816715	rs11084541	G	T	0.0596026	-0.853456	0.153377	2.62982e-08	-0.0145292	0.00652125	0.0258824	0.223451	0.272914	Brain_Spinal_cord_cervical_c-1
Meta	ENSG00000171574	19	ZNF584	58912871	rs35138622	A	C	0.192053	-0.69817	0.110367	2.51814e-10	0.00171878	0.00416259	0.679672	0.794103	0.909026	Brain_Spinal_cord_cervical_c-1
Meta	ENSG00000269473	19	CTD-2619J13.19	58951815	rs10416149	G	A	0.442605	0.537634	0.095468	1.78585e-08	0.001488	0.00410052	0.716694	0.817414	0.922129	Brain_Spinal_cord_cervical_c-1
Meta	ENSG00000083807	19	SLC27A5	58990879	rs55928441	C	T	0.155629	0.553296	0.0931195	2.81935e-09	-0.0036147	0.00563572	0.521268	0.640332	0.829379	Brain_Spinal_cord_cervical_c-1
Meta	ENSG00000213753	19	RPL23AP79	59084870	rs4801614	C	T	0.550773	0.618056	0.108104	1.08277e-08	0.00242696	0.0042281	0.565962	0.176293	0.84978	Brain_Spinal_cord_cervical_c-1
Meta	ENSG00000196209	20	SIRPB2	1451386	rs6074715	C	G	0.125828	-0.425733	0.0746902	1.19817e-08	0.00516756	0.00780417	0.507873	0.0174355	0.819032	Brain_Spinal_cord_cervical_c-1
Meta	ENSG00000101307	20	SIRPB1	1544167	rs6075339	T	C	0.37638	0.665145	0.0984393	1.40968e-11	0.00285652	0.00348364	0.412227	0.241591	0.769361	Brain_Spinal_cord_cervical_c-1
Meta	ENSG00000125877	20	ITPA	3189514	rs7270101	C	A	0.12362	-0.844994	0.122452	5.17716e-12	0.000946752	0.00414431	0.819299	0.617123	0.943789	Brain_Spinal_cord_cervical_c-1
Meta	ENSG00000229539	20	RP11-119B16.2	3868886	rs112364708	G	A	0.149007	0.996323	0.174633	1.16178e-08	0.00110406	0.00331783	0.739311	0.4652	0.925869	Brain_Spinal_cord_cervical_c-1
Meta	ENSG00000230563	20	RP5-828H9.1	5451853	rs2423103	T	A	0.229581	1.03001	0.114811	2.92795e-19	0.00271842	0.00254237	0.284958	0.00628334	0.691351	Brain_Spinal_cord_cervical_c-1
Meta	ENSG00000205181	20	LINC00654	5476713	rs35022112	A	G	0.0860927	1.34739	0.189583	1.18495e-12	0.000519523	0.00282121	0.853897	0.386653	0.95255	Brain_Spinal_cord_cervical_c-1
Meta	ENSG00000125885	20	MCM8	5931298	rs236118	A	G	0.198675	-0.582524	0.0856392	1.03124e-11	0.00137333	0.0046394	0.767218	0.918527	0.935666	Brain_Spinal_cord_cervical_c-1
Meta	ENSG00000125868	20	DSTN	17550508	rs992752	T	G	0.182119	-0.488589	0.0834857	4.84625e-09	0.0092102	0.00574584	0.10895	0.665173	0.509575	Brain_Spinal_cord_cervical_c-1
Meta	ENSG00000101310	20	SEC23B	18488137	rs6075354	T	C	0.92936	-0.742377	0.104747	1.36716e-12	0.00242464	0.00445833	0.586547	0.00312161	0.858556	Brain_Spinal_cord_cervical_c-1
Meta	ENSG00000101474	20	APMAP	24943561	rs6707	T	C	0.214128	-0.459301	0.0723909	2.22805e-10	0.00696711	0.0057663	0.226953	0.41916	0.645808	Brain_Spinal_cord_cervical_c-1
Meta	ENSG00000100987	20	VSX1	25051521	rs6076315	A	G	0.18543	-0.777398	0.11774	4.0379e-11	0.00514537	0.0036851	0.162635	0.20208	0.584458	Brain_Spinal_cord_cervical_c-1
Meta	ENSG00000175170	20	FAM182B	25744102	rs2252934	C	G	0.549669	0.805264	0.125814	1.54941e-10	0.00596078	0.00312251	0.0562658	0.0669638	0.379817	Brain_Spinal_cord_cervical_c-1
Meta	ENSG00000125804	20	FAM182A	26035291	rs2697515	C	T	0.236203	-0.959389	0.135704	1.5524e-12	0.00166773	0.00282416	0.554841	0.00933293	0.845568	Brain_Spinal_cord_cervical_c-1
Meta	ENSG00000101367	20	MAPRE1	31407699	rs66499347	T	C	0.45585	-0.298162	0.0504703	3.46984e-09	0.00670776	0.008129	0.409278	0.00340096	0.769361	Brain_Spinal_cord_cervical_c-1
Meta	ENSG00000101412	20	E2F1	32263489	rs34145153	T	C	0.307947	-0.645253	0.0718383	2.65828e-19	0.00387445	0.0037444	0.300794	0.0662457	0.693181	Brain_Spinal_cord_cervical_c-1
Meta	ENSG00000126005	20	MMP24-AS1	33804265	rs2275275	C	G	0.235099	-0.731866	0.0833216	1.5829e-18	-0.00683185	0.00363671	0.0603019	0.152198	0.388298	Brain_Spinal_cord_cervical_c-1
Meta	ENSG00000125991	20	ERGIC3	34129770	rs12625762	A	G	0.156733	0.621259	0.110444	1.85419e-08	0.00917492	0.00509693	0.071847	0.652467	0.419265	Brain_Spinal_cord_cervical_c-1
Meta	ENSG00000224497	20	RPL36P4	34132175	rs12625762	A	G	0.156733	1.21956	0.150935	6.47342e-16	0.00467382	0.002527	0.064378	0.263981	0.401124	Brain_Spinal_cord_cervical_c-1
Meta	ENSG00000214078	20	CPNE1	34213953	rs73902914	G	A	0.107064	-1.38174	0.150423	4.08854e-20	-0.00723725	0.00265274	0.0063678	0.611212	0.129941	Brain_Spinal_cord_cervical_c-1
Meta	ENSG00000224635	20	RP4-564F22.5	37034658	rs1780634	T	C	0.211921	1.34031	0.140631	1.56279e-21	0.00246212	0.00188305	0.191036	0.0179319	0.604666	Brain_Spinal_cord_cervical_c-1
Meta	ENSG00000196756	20	SNHG17	37049235	rs788346	T	G	0.16777	1.32081	0.128605	9.59337e-25	0.0047698	0.00209629	0.022885	0.0516455	0.257881	Brain_Spinal_cord_cervical_c-1
Meta	ENSG00000124116	20	WFDC3	44376583	rs2664529	T	C	0.607064	0.965946	0.10664	1.3281e-19	-0.00134583	0.00238572	0.572672	0.306259	0.852167	Brain_Spinal_cord_cervical_c-1
Meta	ENSG00000225849	20	MKRN7P	45092541	rs74753391	T	C	0.0761589	1.12595	0.196986	1.09124e-08	0.00328611	0.00438969	0.454099	0.346384	0.801014	Brain_Spinal_cord_cervical_c-1
Meta	ENSG00000231742	20	RP11-112L6.4	48789087	rs6020328	C	T	0.320088	0.767776	0.112703	9.59895e-12	0.00117222	0.00313064	0.708082	0.719345	0.916617	Brain_Spinal_cord_cervical_c-1
Meta	ENSG00000196396	20	PTPN1	49126891	rs6095988	C	G	0.374172	0.386562	0.064794	2.43119e-09	-0.00336298	0.00597653	0.573641	0.000465731	0.852167	Brain_Spinal_cord_cervical_c-1
Meta	ENSG00000236352	20	AC005220.3	52556699	rs6127015	C	T	0.566225	0.550939	0.0914059	1.66629e-09	-0.000363017	0.00399364	0.927573	0.430148	0.975183	Brain_Spinal_cord_cervical_c-1
Meta	ENSG00000101144	20	BMP7	55743804	rs162318	G	A	0.600442	0.908358	0.0900461	6.26216e-24	-0.00187151	0.00264864	0.479819	0.210918	0.806517	Brain_Spinal_cord_cervical_c-1
Meta	ENSG00000124164	20	VAPB	56964178	rs3787147	C	G	0.440397	0.446518	0.0634022	1.88646e-12	0.00627074	0.00500682	0.21041	0.587364	0.625008	Brain_Spinal_cord_cervical_c-1
Meta	ENSG00000179242	20	CDH4	59827482	rs117870820	A	G	0.0596026	1.07632	0.185352	6.36352e-09	-0.00520291	0.00546271	0.340873	0.818817	0.710453	Brain_Spinal_cord_cervical_c-1
Meta	ENSG00000101181	20	MTG2	60758085	rs6062133	A	G	0.13245	0.66957	0.101735	4.65734e-11	0.00014935	0.00462989	0.974267	0.851729	0.985325	Brain_Spinal_cord_cervical_c-1
Meta	ENSG00000101190	20	TCFL5	61472467	rs6010760	C	T	0.335541	0.647814	0.0820886	2.98223e-15	-0.00216111	0.00371487	0.560738	0.317845	0.846291	Brain_Spinal_cord_cervical_c-1
Meta	ENSG00000101204	20	CHRNA4	61975420	rs6011794	T	C	0.873068	0.92076	0.150264	8.92141e-10	-0.00792823	0.00340498	0.0198895	0.135962	0.252438	Brain_Spinal_cord_cervical_c-1
Meta	ENSG00000185272	21	RBM11	15588451	rs11087964	C	T	0.566225	0.454536	0.0824231	3.49435e-08	0.00660014	0.00498588	0.185581	0.910172	0.598055	Brain_Spinal_cord_cervical_c-1
Meta	ENSG00000243064	21	ABCC13	15608527	rs718673	G	A	0.186534	1.18257	0.146556	7.0845e-16	0	0.00253685	1	0.217917	1	Brain_Spinal_cord_cervical_c-1
Meta	ENSG00000224924	21	LINC00320	22114908	rs12482024	T	A	0.806843	-0.478281	0.0845053	1.51569e-08	-0.00564522	0.00573266	0.324748	0.0266851	0.697939	Brain_Spinal_cord_cervical_c-1
Meta	ENSG00000273492	21	AP000230.1	27543189	rs13049968	T	A	0.225166	0.732104	0.106127	5.25936e-12	0.00054637	0.00368885	0.882253	0.131064	0.964411	Brain_Spinal_cord_cervical_c-1
Meta	ENSG00000156239	21	N6AMT1	30244513	rs2832116	A	C	0.310155	-0.465907	0.0760567	9.0238e-10	0.00300489	0.00496092	0.544705	0.739119	0.840283	Brain_Spinal_cord_cervical_c-1
Meta	ENSG00000156253	21	RWDD2B	30376705	rs2247809	A	G	0.250552	0.667983	0.0942229	1.34701e-12	0.000598818	0.0035939	0.867669	0.367552	0.952696	Brain_Spinal_cord_cervical_c-1
Meta	ENSG00000156261	21	CCT8	30428126	rs2070610	A	G	0.112583	0.542512	0.097593	2.71442e-08	0.000368655	0.00571454	0.948563	0.29861	0.984109	Brain_Spinal_cord_cervical_c-1
Meta	ENSG00000142207	21	URB1	33683329	rs2409449	T	A	0.834437	0.701713	0.123834	1.45674e-08	0.00413274	0.0041966	0.324731	0.100367	0.697939	Brain_Spinal_cord_cervical_c-1
Meta	ENSG00000243646	21	IL10RB	34638663	rs2834167	G	A	0.257174	0.411915	0.0720466	1.08205e-08	0.00291322	0.00633252	0.645486	0.470577	0.893913	Brain_Spinal_cord_cervical_c-1
Meta	ENSG00000142188	21	TMEM50B	34804792	rs2284556	A	G	0.452539	-0.690491	0.0960411	6.50112e-13	0.0011586	0.00333486	0.728276	0.144815	0.922607	Brain_Spinal_cord_cervical_c-1
Meta	ENSG00000159228	21	CBR1	37442239	rs2845740	A	G	0.311258	0.470772	0.0779898	1.57658e-09	-0.000849668	0.00509995	0.867682	0.222943	0.952696	Brain_Spinal_cord_cervical_c-1
Meta	ENSG00000233393	21	AP000688.29	37477179	rs28882514	C	T	0.233996	0.658198	0.110526	2.5982e-09	-0.00319053	0.00383585	0.405541	0.667898	0.765645	Brain_Spinal_cord_cervical_c-1
Meta	ENSG00000236830	21	CBR3-AS1	37504065	rs1028997	A	G	0.36755	-0.619873	0.110797	2.21017e-08	0.00500102	0.00381659	0.190082	0.268566	0.603676	Brain_Spinal_cord_cervical_c-1
Meta	ENSG00000159267	21	HLCS	38123189	rs8127595	A	G	0.362031	-0.381268	0.0624189	1.00752e-09	0.00393424	0.00606679	0.516669	0.66424	0.82576	Brain_Spinal_cord_cervical_c-1
Meta	ENSG00000224790	21	AP000704.5	38338812	rs2154530	A	G	0.428256	-0.638107	0.110011	6.61665e-09	0.00219399	0.00346838	0.527016	0.703001	0.829379	Brain_Spinal_cord_cervical_c-1
Meta	ENSG00000182670	21	TTC3	38445526	rs11911508	C	T	0.540839	0.666895	0.0836557	1.56254e-15	0.00299897	0.00332025	0.3664	0.473913	0.729674	Brain_Spinal_cord_cervical_c-1
Meta	ENSG00000183527	21	PSMG1	40546695	rs8134843	C	G	0.443709	0.479654	0.068021	1.76921e-12	-0.013343	0.00496162	0.00716165	0.728186	0.134337	Brain_Spinal_cord_cervical_c-1
Meta	ENSG00000182093	21	WRB	40752170	rs2837002	G	T	0.681015	-0.627631	0.0743956	3.27262e-17	0.00143396	0.00366851	0.695883	0.417603	0.909026	Brain_Spinal_cord_cervical_c-1
Meta	ENSG00000157578	21	LCA5L	40777770	rs13051142	A	G	0.534216	-0.764175	0.11172	7.91474e-12	-0.00143946	0.0028866	0.618012	0.365788	0.87466	Brain_Spinal_cord_cervical_c-1
Meta	ENSG00000184809	21	C21orf88	40969074	rs673361	A	G	0.259382	-0.643874	0.0948163	1.11548e-11	0.00574647	0.00382229	0.132733	0.211775	0.547524	Brain_Spinal_cord_cervical_c-1
Meta	ENSG00000226496	21	LINC00323	42513427	rs9980363	C	T	0.197572	-1.00717	0.115743	3.26828e-18	-0.000595729	0.00297943	0.841522	0.448031	0.947373	Brain_Spinal_cord_cervical_c-1
Meta	ENSG00000182240	21	BACE2	42539728	rs9980363	C	T	0.197572	-1.25103	0.117758	2.31215e-26	-0.000479605	0.00239845	0.841508	0.256286	0.947373	Brain_Spinal_cord_cervical_c-1
Meta	ENSG00000183844	21	FAM3B	42676139	rs66933393	T	C	0.1766	0.937447	0.131873	1.17113e-12	0.00437358	0.00315409	0.165553	0.402442	0.584458	Brain_Spinal_cord_cervical_c-1
Meta	ENSG00000237232	21	ZNF295-AS1	43429303	rs220219	C	G	0.651214	-0.914176	0.108982	4.93182e-17	0.00196899	0.00285376	0.490218	0.485646	0.806517	Brain_Spinal_cord_cervical_c-1
Meta	ENSG00000160200	21	CBS	44473301	rs234728	A	G	0.407285	-0.820508	0.119927	7.82405e-12	-0.0103594	0.00329369	0.00165952	0.634613	0.0642882	Brain_Spinal_cord_cervical_c-1
Meta	ENSG00000241945	21	PWP2	45527171	rs6518345	A	G	0.313466	1.31445	0.11933	3.22685e-28	-0.00380387	0.00185823	0.0406539	0.201356	0.343558	Brain_Spinal_cord_cervical_c-1
Meta	ENSG00000160221	21	C21orf33	45553487	rs3788104	A	G	0.197572	1.35375	0.134723	9.33737e-24	-0.00258541	0.00201099	0.198568	0.715019	0.607218	Brain_Spinal_cord_cervical_c-1
Meta	ENSG00000237604	21	AP001056.1	45595372	rs6518345	A	G	0.313466	0.801358	0.12471	1.31214e-10	-0.00623941	0.00314839	0.0475042	0.38119	0.352694	Brain_Spinal_cord_cervical_c-1
Meta	ENSG00000141959	21	PFKL	45719934	rs9975113	G	A	0.310155	-0.759421	0.0836376	1.08674e-19	0.00592557	0.00322698	0.0663196	0.255618	0.406122	Brain_Spinal_cord_cervical_c-1
Meta	ENSG00000184441	21	AP001062.7	45751117	rs2277808	A	G	0.644592	0.493476	0.0845275	5.28141e-09	0.00709254	0.00481655	0.140876	0.0787955	0.560527	Brain_Spinal_cord_cervical_c-1
Meta	ENSG00000261706	21	AP001505.9	46414277	rs13047060	T	G	0.518764	-0.705361	0.112936	4.22019e-10	-0.00127594	0.00326714	0.696138	0.0516441	0.909026	Brain_Spinal_cord_cervical_c-1
Meta	ENSG00000215447	21	BX322557.10	46707967	rs2838868	T	C	0.259382	-0.628694	0.0847579	1.19324e-13	-0.0128839	0.0043393	0.00298665	0.441408	0.0762179	Brain_Spinal_cord_cervical_c-1
Meta	ENSG00000223768	21	LINC00205	46713200	rs2838866	C	G	0.280353	-0.639181	0.0652424	1.15953e-22	-0.0104822	0.00375405	0.00523468	0.11691	0.114582	Brain_Spinal_cord_cervical_c-1
Meta	ENSG00000182871	21	COL18A1	46825052	rs2282117	T	G	0.130243	-1.28139	0.137954	1.56411e-20	0.00202905	0.00235138	0.388182	0.521495	0.744944	Brain_Spinal_cord_cervical_c-1
Meta	ENSG00000160282	21	FTCD	47556176	rs55689527	G	A	0.396247	-0.637985	0.114846	2.77392e-08	0.00485905	0.00355756	0.17199	0.409838	0.584458	Brain_Spinal_cord_cervical_c-1
Meta	ENSG00000160284	21	SPATC1L	47581062	rs55689527	G	A	0.396247	-0.883652	0.116073	2.67974e-14	0.00350817	0.00253196	0.165882	0.630879	0.584458	Brain_Spinal_cord_cervical_c-1
Meta	ENSG00000160285	21	LSS	47608055	rs12151996	A	G	0.435982	0.473587	0.0787903	1.84696e-09	0.00485655	0.00492331	0.323916	0.185222	0.697939	Brain_Spinal_cord_cervical_c-1
Meta	ENSG00000182362	21	YBEY	47706251	rs3747006	C	T	0.880795	-0.834033	0.0984856	2.48404e-17	-0.00131889	0.00395974	0.739077	0.198548	0.925869	Brain_Spinal_cord_cervical_c-1
Meta	ENSG00000237438	22	CECR7	17517460	rs2537972	A	C	0.720751	-1.09526	0.102428	1.09774e-26	-0.000547815	0.00219186	0.80264	0.961986	0.943789	Brain_Spinal_cord_cervical_c-1
Meta	ENSG00000177663	22	IL17RA	17565844	rs9606603	T	A	0.541943	0.48384	0.0764402	2.45712e-10	0.00020668	0.00475375	0.965321	0.939813	0.984109	Brain_Spinal_cord_cervical_c-1
Meta	ENSG00000183628	22	DGCR6	18893541	rs12160539	G	A	0.0662252	-0.918998	0.162926	1.69463e-08	-0.000870513	0.00576922	0.880063	0.574742	0.963904	Brain_Spinal_cord_cervical_c-1
Meta	ENSG00000273164	22	DGCR10	19010569	rs6518508	C	G	0.294702	-0.52856	0.0950029	2.64238e-08	-0.00700015	0.00471174	0.137363	0.0742255	0.553802	Brain_Spinal_cord_cervical_c-1
Meta	ENSG00000234409	22	AC006547.14	20135950	rs625686	T	C	0.690949	-0.676105	0.097972	5.16358e-12	-0.00073953	0.00355136	0.835043	0.157997	0.945423	Brain_Spinal_cord_cervical_c-1
Meta	ENSG00000099940	22	SNAP29	21213271	rs144554847	G	A	0.0728477	-0.926941	0.116779	2.06227e-15	0.00463891	0.00467558	0.321121	0.0979837	0.697939	Brain_Spinal_cord_cervical_c-1
Meta	ENSG00000230513	22	THAP7-AS1	21356175	rs2239961	A	G	0.182119	-0.92497	0.116407	1.92664e-15	0.00227034	0.00293296	0.438885	0.377307	0.790412	Brain_Spinal_cord_cervical_c-1
Meta	ENSG00000206145	22	P2RX6P	21389532	rs396953	C	G	0.937086	-1.37546	0.190732	5.53447e-13	-0.000581624	0.00261855	0.824223	0.685446	0.943789	Brain_Spinal_cord_cervical_c-1
Meta	ENSG00000100023	22	PPIL2	22006559	rs452614	G	A	0.377483	0.315583	0.0576712	4.44725e-08	0.00190124	0.00729638	0.794421	0.210922	0.943789	Brain_Spinal_cord_cervical_c-1
Meta	ENSG00000224086	22	LL22NC03-86G7.1	22292609	rs5995269	A	G	0.476821	-0.972301	0.10013	2.72347e-22	0.000925639	0.00226468	0.682739	0.564154	0.909026	Brain_Spinal_cord_cervical_c-1
Meta	ENSG00000228050	22	TOP3BP1	22577580	rs5756324	C	T	0.258278	0.875515	0.101304	5.50336e-18	0.00456874	0.00290398	0.115657	0.128398	0.520664	Brain_Spinal_cord_cervical_c-1
Meta	ENSG00000211643	22	IGLV5-52	22673082	rs2329979	T	C	0.242826	0.744143	0.125569	3.10041e-09	0.00322519	0.00366892	0.379371	0.265536	0.741325	Brain_Spinal_cord_cervical_c-1
Meta	ENSG00000128266	22	GNAZ	23412540	rs13055979	A	G	0.288079	-0.305438	0.0539307	1.48291e-08	-0.00163699	0.00819007	0.841578	0.19704	0.947373	Brain_Spinal_cord_cervical_c-1
Meta	ENSG00000272733	22	KB-208E9.1	23923067	rs6003823	T	C	0.375276	-0.529956	0.091693	7.48426e-09	-0.00452868	0.00441015	0.304479	0.317451	0.693181	Brain_Spinal_cord_cervical_c-1
Meta	ENSG00000272578	22	AP000347.2	24000281	rs56320140	T	C	0.152318	-0.46237	0.0811062	1.19248e-08	-0.00735342	0.00746569	0.324643	0.400182	0.697939	Brain_Spinal_cord_cervical_c-1
Meta	ENSG00000133460	22	SLC2A11	24198890	rs1984309	A	G	0.732892	0.642567	0.0901605	1.02638e-12	0	0.00389064	1	0.984727	1	Brain_Spinal_cord_cervical_c-1
Meta	ENSG00000240972	22	MIF	24236191	rs7292463	G	A	0.701987	0.646947	0.116634	2.90936e-08	-0.000463716	0.00371067	0.900549	0.288985	0.964411	Brain_Spinal_cord_cervical_c-1
Meta	ENSG00000218537	22	AP000350.4	24236613	rs5760120	A	G	0.576159	0.971472	0.115621	4.38225e-17	0.00205873	0.00227782	0.366093	0.579099	0.729674	Brain_Spinal_cord_cervical_c-1
Meta	ENSG00000273295	22	AP000350.5	24243619	rs5760120	A	G	0.576159	1.15009	0.0997886	9.84067e-31	0.00173899	0.00191884	0.36479	0.600132	0.729674	Brain_Spinal_cord_cervical_c-1
Meta	ENSG00000225282	22	AP000350.6	24269087	rs5751792	A	G	0.514349	0.942654	0.109833	9.2758e-18	0.000848668	0.00254792	0.739072	0.449648	0.925869	Brain_Spinal_cord_cervical_c-1
Meta	ENSG00000133433	22	GSTT2B	24299601	rs5996632	A	C	0.801325	-1.22908	0.140199	1.84047e-18	-0.00122043	0.00220117	0.579276	0.553712	0.856655	Brain_Spinal_cord_cervical_c-1
Meta	ENSG00000099977	22	DDT	24313554	rs2330634	G	C	0.590508	0.68068	0.0863088	3.10612e-15	0.00308515	0.00325565	0.343318	0.475841	0.710453	Brain_Spinal_cord_cervical_c-1
Meta	ENSG00000250470	22	AP000351.3	24319095	rs5751792	A	G	0.514349	0.762901	0.122207	4.30138e-10	0.00104863	0.00315037	0.739241	0.241848	0.925869	Brain_Spinal_cord_cervical_c-1
Meta	ENSG00000099984	22	GSTT2	24322339	rs2000469	G	A	0.647903	-0.757611	0.113926	2.93092e-11	-0.0042238	0.00310159	0.173255	0.757827	0.584458	Brain_Spinal_cord_cervical_c-1
Meta	ENSG00000224205	22	AP000351.4	24329511	rs5751792	A	G	0.514349	0.932007	0.110248	2.82062e-17	0.000858363	0.00257709	0.739078	0.377816	0.925869	Brain_Spinal_cord_cervical_c-1
Meta	ENSG00000272977	22	CTA-390C10.10	25872185	rs6004655	A	G	0.0551876	-0.888247	0.142549	4.62989e-10	-0.00630455	0.00385049	0.10156	0.277927	0.497198	Brain_Spinal_cord_cervical_c-1
Meta	ENSG00000235954	22	TTC28-AS1	28315364	rs16985722	C	T	0.0761589	0.887856	0.148778	2.40689e-09	0.00304103	0.00565455	0.590713	0.183046	0.858556	Brain_Spinal_cord_cervical_c-1
Meta	ENSG00000100325	22	ASCC2	30184597	rs6006241	A	T	0.0386313	0.684154	0.12262	2.41232e-08	0.0068698	0.00568914	0.227229	0.497707	0.645808	Brain_Spinal_cord_cervical_c-1
Meta	ENSG00000205853	22	RFPL3S	32755893	rs5754026	C	T	0.453642	-0.526319	0.0925941	1.31465e-08	0.00892995	0.00464379	0.0544818	0.0421899	0.374851	Brain_Spinal_cord_cervical_c-1
Meta	ENSG00000100225	22	FBXO7	32870663	rs5994579	A	G	0.571744	0.214816	0.0377462	1.2625e-08	-0.0148965	0.0110221	0.176534	0.289238	0.584458	Brain_Spinal_cord_cervical_c-1
Meta	ENSG00000100336	22	APOL4	36585172	rs132713	A	G	0.403974	-0.579986	0.0996527	5.88211e-09	-0.000689672	0.00396738	0.861995	0.338923	0.952696	Brain_Spinal_cord_cervical_c-1
Meta	ENSG00000128311	22	TST	37406900	rs7288429	A	G	0.175497	0.866059	0.104965	1.57164e-16	-0.000115466	0.00369492	0.97507	0.166411	0.985579	Brain_Spinal_cord_cervical_c-1
Meta	ENSG00000133466	22	C1QTNF6	37576207	rs69264	A	G	0.203091	-0.492601	0.0879144	2.10446e-08	0.00304506	0.00530601	0.566043	0.227163	0.84978	Brain_Spinal_cord_cervical_c-1
Meta	ENSG00000100116	22	GCAT	38203912	rs12484820	G	A	0.301325	0.546268	0.0848764	1.22627e-10	-0.0234317	0.005848	6.15495e-05	0.0761168	0.00731208	Brain_Spinal_cord_cervical_c-1
Meta	ENSG00000100151	22	PICK1	38452318	rs6000991	C	T	0.598234	-0.776392	0.0764457	3.11201e-24	-0.00180321	0.00309632	0.560315	0.000434762	0.846291	Brain_Spinal_cord_cervical_c-1
Meta	ENSG00000228274	22	RP3-508I15.9	39063590	rs5757193	A	G	0.281457	-0.685273	0.111333	7.49969e-10	0.0110905	0.00406888	0.00641685	0.13145	0.129941	Brain_Spinal_cord_cervical_c-1
Meta	ENSG00000235209	22	CTA-150C2.13	39317232	rs6001315	G	A	0.642384	0.912247	0.128211	1.1173e-12	-0.0044944	0.00281234	0.110021	0.0532934	0.511899	Brain_Spinal_cord_cervical_c-1
Meta	ENSG00000100324	22	TAB1	39795746	rs4821887	T	C	0.764901	-0.318045	0.056107	1.44018e-08	0.00471631	0.00853004	0.580327	0.552714	0.856788	Brain_Spinal_cord_cervical_c-1
Meta	ENSG00000128272	22	ATF4	39915700	rs5750847	C	A	0.324503	0.393467	0.0679022	6.84789e-09	0.00203321	0.00585599	0.72844	0.492909	0.922607	Brain_Spinal_cord_cervical_c-1
Meta	ENSG00000196236	22	XPNPEP3	41253081	rs103197	G	A	0.55298	0.487816	0.0762237	1.55587e-10	-0.00696984	0.00483904	0.149772	0.0729942	0.570783	Brain_Spinal_cord_cervical_c-1
Meta	ENSG00000100418	22	DESI1	41994032	rs28582339	G	A	0.980132	1.01772	0.185122	3.85092e-08	0.00314428	0.00788149	0.689933	0.673274	0.909026	Brain_Spinal_cord_cervical_c-1
Meta	ENSG00000183172	22	SMDT1	42475695	rs8143153	C	G	0.354305	-0.397869	0.0609419	6.63613e-11	0.0103049	0.00599241	0.0854946	0.0392497	0.456803	Brain_Spinal_cord_cervical_c-1
Meta	ENSG00000184983	22	NDUFA6	42481529	rs4822094	C	T	0.963576	-1.37871	0.177063	6.88619e-15	-0.000290126	0.00478723	0.951674	0.708718	0.984109	Brain_Spinal_cord_cervical_c-1
Meta	ENSG00000100197	22	CYP2D6	42522501	rs2743461	A	G	0.551876	0.858924	0.088579	3.11393e-22	-0.00128067	0.00268102	0.632878	0.0125033	0.883604	Brain_Spinal_cord_cervical_c-1
Meta	ENSG00000186732	22	MPPED1	43807202	rs8135509	T	C	0.200883	0.808745	0.113926	1.25801e-12	-0.00222567	0.00347632	0.522018	0.905273	0.829379	Brain_Spinal_cord_cervical_c-1
Meta	ENSG00000226328	22	CTA-217C2.1	45528901	rs13054435	A	G	0.201987	-0.707786	0.115893	1.01371e-09	0.00367343	0.00442096	0.406024	0.292695	0.765645	Brain_Spinal_cord_cervical_c-1
Meta	ENSG00000100376	22	FAM118A	45704849	rs5764704	T	C	0.855408	-1.55743	0.165814	5.85286e-21	-0.000128417	0.00205471	0.950166	0.376292	0.984109	Brain_Spinal_cord_cervical_c-1
Meta	ENSG00000130943	22	PKDREJ	46651560	rs9615913	A	T	0.153422	-0.715983	0.123506	6.74518e-09	0.0065644	0.00407134	0.106887	0.213283	0.506579	Brain_Spinal_cord_cervical_c-1
Meta	ENSG00000219438	22	FAM19A5	48885272	rs28453682	G	A	0.721854	0.617376	0.091056	1.20025e-11	0.0046973	0.00426798	0.271074	0.160284	0.687133	Brain_Spinal_cord_cervical_c-1
Meta	ENSG00000073146	22	MOV10L1	50528308	rs13054520	A	G	0.142384	0.987945	0.152237	8.6118e-11	0.00131586	0.00324539	0.685142	0.0289854	0.909026	Brain_Spinal_cord_cervical_c-1
Meta	ENSG00000273253	22	RP3-402G11.26	50637519	rs5771096	C	T	0.913907	-1.43466	0.201795	1.1646e-12	-0.00334574	0.00330967	0.312064	0.246516	0.697939	Brain_Spinal_cord_cervical_c-1
Meta	ENSG00000188130	22	MAPK12	50683879	rs2341111	C	G	0.699779	-0.467671	0.0729236	1.42534e-10	0.00769772	0.00568756	0.175918	0.0519892	0.584458	Brain_Spinal_cord_cervical_c-1
Meta	ENSG00000100239	22	PPP6R2	50781733	rs5770920	C	A	0.0993377	1.53457	0.143341	9.5679e-27	-0.00273692	0.00268396	0.307855	0.0939286	0.695044	Brain_Spinal_cord_cervical_c-1
Meta	ENSG00000217442	22	SYCE3	50989541	rs78789402	A	G	0.0673289	1.43893	0.214978	2.18082e-11	-0.00118143	0.00271609	0.66358	0.362736	0.897348	Brain_Spinal_cord_cervical_c-1
Meta	ENSG00000205560	22	CPT1B	51007290	rs762676	G	A	0.0596026	-0.950763	0.137344	4.43733e-12	0.00915055	0.00461104	0.0472014	0.298087	0.352694	Brain_Spinal_cord_cervical_c-1
Meta	ENSG00000100299	22	ARSA	51061182	rs6151429	C	T	0.0916115	-0.836949	0.134083	4.31896e-10	-0.000836371	0.00549779	0.879085	0.10742	0.963426	Brain_Spinal_cord_cervical_c-1
Meta	ENSG00000272512	1	RP11-54O7.17	931346	rs2710880	G	A	0.379691	-0.568649	0.100817	1.6965e-08	-0.0031654	0.00390931	0.418108	0.387728	0.757218	Brain_Substantia_nigra
Meta	ENSG00000242485	1	MRPL20	1337288	rs35745967	G	A	0.0827815	0.440705	0.0730653	1.62287e-09	-0.0117993	0.00751999	0.116635	0.776453	0.491859	Brain_Substantia_nigra
Meta	ENSG00000215915	1	ATAD3C	1385069	rs1240698	G	C	0.174393	-0.787145	0.0921649	1.33513e-17	0.00317603	0.00345022	0.357295	0.413057	0.718903	Brain_Substantia_nigra
Meta	ENSG00000160072	1	ATAD3B	1407143	rs193109456	C	T	0.0110375	-2.18976	0.295531	1.26696e-13	0.00484071	0.0052922	0.360355	0.554755	0.718903	Brain_Substantia_nigra
Meta	ENSG00000189339	1	SLC35E2B	1592939	rs72634820	G	C	0.177704	-1.09515	0.0996602	4.32446e-28	0.00410903	0.00249361	0.0993893	0.454847	0.45681	Brain_Substantia_nigra
Meta	ENSG00000227775	1	RP1-283E3.4	1655951	rs79113395	A	G	0.175497	0.807757	0.10451	1.08391e-14	-0.00544718	0.00305363	0.0744502	0.450451	0.405087	Brain_Substantia_nigra
Meta	ENSG00000231050	1	RP1-140A9.1	1822910	rs3806168	C	G	0.183223	-0.972799	0.133334	2.96495e-13	-0.00123355	0.00308852	0.689598	0.733447	0.891588	Brain_Substantia_nigra
Meta	ENSG00000270171	1	RP11-338N10.1	7753184	rs2995031	G	A	0.439294	0.643006	0.0851306	4.24781e-14	0.00295487	0.00344372	0.390867	0.0462136	0.734742	Brain_Substantia_nigra
Meta	ENSG00000162461	1	SLC25A34	16062900	rs12744547	G	A	0.201987	-0.708969	0.124795	1.33852e-08	0.00267995	0.00369751	0.468576	0.473729	0.776809	Brain_Substantia_nigra
Meta	ENSG00000186510	1	CLCNKA	16345370	rs1048302	G	T	0.668874	-0.858173	0.127791	1.87476e-11	0.00419496	0.00286555	0.143214	0.678071	0.532672	Brain_Substantia_nigra
Meta	ENSG00000185519	1	FAM131C	16384264	rs28429281	A	G	0.392936	-0.556884	0.101253	3.79938e-08	0.000897853	0.00395392	0.820362	0.432711	0.940502	Brain_Substantia_nigra
Meta	ENSG00000142632	1	ARHGEF19	16524349	rs221063	G	T	0.747241	-0.694383	0.110898	3.81427e-10	-0.000720064	0.00345822	0.835059	0.152213	0.942498	Brain_Substantia_nigra
Meta	ENSG00000215908	1	CROCCP2	16944751	rs277462	C	T	0.580574	-0.634858	0.100135	2.29756e-10	0.00677317	0.00377709	0.0729371	0.344907	0.403878	Brain_Substantia_nigra
Meta	ENSG00000058453	1	CROCC	17066768	rs6691985	T	C	0.282561	0.471147	0.0755714	4.5333e-10	-0.00955116	0.00552293	0.0837439	0.24011	0.426491	Brain_Substantia_nigra
Meta	ENSG00000127463	1	EMC1	19542158	rs710865	G	A	0.356512	-0.342289	0.0619314	3.25929e-08	-0.00146075	0.00672466	0.828034	0.364454	0.940502	Brain_Substantia_nigra
Meta	ENSG00000053371	1	AKR7A2	19630459	rs116764902	G	A	0.00220751	-1.62185	0.249096	7.4674e-11	-0.00431606	0.00485479	0.373987	0.91393	0.730206	Brain_Substantia_nigra
Meta	ENSG00000169914	1	OTUD3	20209006	rs12403258	G	C	0.01766	1.43805	0.223722	1.29424e-10	0.00472863	0.0065088	0.467534	0.0612091	0.776809	Brain_Substantia_nigra
Meta	ENSG00000227066	1	RP3-340N1.2	20480831	rs6426613	T	G	0.286976	0.723478	0.109023	3.22273e-11	-0.00221154	0.00333401	0.507121	0.695882	0.802434	Brain_Substantia_nigra
Meta	ENSG00000225986	1	RP3-340N1.5	20510735	rs10916720	A	T	0.205298	0.561011	0.0981968	1.10916e-08	-0.00303024	0.00484188	0.53142	0.900364	0.820453	Brain_Substantia_nigra
Meta	ENSG00000162545	1	CAMK2N1	20808884	rs112660177	G	T	0.0860927	-0.853124	0.13023	5.71946e-11	0.0166447	0.00554009	0.00266094	0.154353	0.0749344	Brain_Substantia_nigra
Meta	ENSG00000227001	1	NBPF2P	21751118	rs4654948	A	G	0.806843	0.888761	0.150288	3.3449e-09	0.000562581	0.00281451	0.84157	0.752038	0.943	Brain_Substantia_nigra
Meta	ENSG00000142794	1	NBPF3	21766621	rs4654948	A	G	0.806843	-1.20426	0.104167	6.50754e-31	-0.000415193	0.00207627	0.841504	0.929878	0.943	Brain_Substantia_nigra
Meta	ENSG00000218510	1	LINC00339	22351681	rs11586488	C	T	0.270419	0.681593	0.118066	7.78719e-09	-0.00352116	0.00386305	0.362033	0.475655	0.718903	Brain_Substantia_nigra
Meta	ENSG00000187010	1	RHD	25598884	rs55794721	A	G	0.413907	-1.08489	0.114158	2.03125e-21	0.00488529	0.00227115	0.0314744	0.414872	0.308766	Brain_Substantia_nigra
Meta	ENSG00000224183	1	SDHDP6	25620655	rs72660908	G	C	0.419426	-0.811555	0.134559	1.62743e-09	0.00665389	0.0032721	0.0419999	0.362281	0.335461	Brain_Substantia_nigra
Meta	ENSG00000188672	1	RHCE	25688740	rs35189648	T	C	0.449227	-0.742045	0.0950551	5.88108e-15	-0.00404288	0.00314251	0.198264	0.0325334	0.60121	Brain_Substantia_nigra
Meta	ENSG00000157978	1	LDLRAP1	25870071	rs12096438	T	C	0.511038	-0.434153	0.0533555	4.05251e-16	-0.00368534	0.00508754	0.468829	0.526525	0.776809	Brain_Substantia_nigra
Meta	ENSG00000142675	1	CNKSR1	26503894	rs8768	C	A	0.752759	0.74976	0.0922832	4.48999e-16	-0.00186726	0.00334231	0.576384	0.667918	0.833056	Brain_Substantia_nigra
Meta	ENSG00000117748	1	RPA2	28218035	rs17185038	G	C	0.0607064	1.46187	0.152297	8.08664e-22	0.00273622	0.00350031	0.434386	0.803766	0.764559	Brain_Substantia_nigra
Meta	ENSG00000270605	1	RP5-1092A3.4	28566020	rs546569	G	T	0.310155	-1.06267	0.112311	3.02478e-21	-0.00432872	0.00221218	0.0503752	0.0491837	0.352626	Brain_Substantia_nigra
Meta	ENSG00000186056	1	MATN1-AS1	31191351	rs3790496	T	A	0.424945	-0.462952	0.0683788	1.28426e-11	0.00259206	0.00519824	0.618032	0.718953	0.852497	Brain_Substantia_nigra
Meta	ENSG00000084628	1	NKAIN1	31652592	rs10737355	G	A	0.745033	0.835664	0.0867994	6.11783e-22	-0.0089749	0.00313351	0.00418106	0.288677	0.0931067	Brain_Substantia_nigra
Meta	ENSG00000233621	1	RP11-422J8.1	37920480	rs12401987	A	G	0.647903	-0.638141	0.100068	1.80469e-10	0.00673832	0.00375591	0.0728041	0.605401	0.403878	Brain_Substantia_nigra
Meta	ENSG00000182109	1	RP11-69E11.4	39987952	rs148588695	A	G	0.0540839	-1.06288	0.182035	5.255e-09	-0.000846756	0.0054588	0.876729	0.212595	0.960221	Brain_Substantia_nigra
Meta	ENSG00000084072	1	PPIE	40157854	rs12094291	A	G	0.362031	0.967183	0.095421	3.82625e-24	-0.00134411	0.00238173	0.572522	0.137386	0.832321	Brain_Substantia_nigra
Meta	ENSG00000187815	1	ZFP69	40942887	rs74823942	C	T	0.188742	-0.638589	0.101756	3.4815e-10	-0.0032885	0.00457139	0.471916	0.134794	0.777788	Brain_Substantia_nigra
Meta	ENSG00000238287	1	RP11-656D10.3	40958829	rs11208254	T	G	0.335541	-0.80605	0.134468	2.04274e-09	-0.00446622	0.00294909	0.129914	0.760647	0.507272	Brain_Substantia_nigra
Meta	ENSG00000164008	1	C1orf50	43232940	rs2760082	C	A	0.303532	-0.576332	0.092907	5.52841e-10	-0.00138809	0.00417027	0.739245	0.0422285	0.91209	Brain_Substantia_nigra
Meta	ENSG00000228452	1	RP5-994D16.9	43241484	rs33950227	T	C	0.262693	0.672608	0.118907	1.54411e-08	-0.000446025	0.004015	0.911545	0.451797	0.973755	Brain_Substantia_nigra
Meta	ENSG00000177868	1	CCDC23	43272723	rs323720	C	T	0.335541	0.573978	0.0919173	4.25138e-10	-0.000871114	0.00400955	0.828006	0.699447	0.940502	Brain_Substantia_nigra
Meta	ENSG00000227533	1	SLC2A1-AS1	43424720	rs841574	C	T	0.496689	0.780791	0.115272	1.25726e-11	0.0020492	0.00283385	0.469608	0.614118	0.776809	Brain_Substantia_nigra
Meta	ENSG00000232022	1	RP5-1109J22.1	46897801	rs12029329	G	C	0.766004	-0.713722	0.123755	8.05866e-09	-0.00826652	0.0036554	0.0237312	0.654794	0.276346	Brain_Substantia_nigra
Meta	ENSG00000272491	1	RP5-1024N4.4	48693560	rs2275309	T	A	0.431567	0.739698	0.118428	4.21129e-10	-0.00337976	0.00328938	0.304196	0.345046	0.675787	Brain_Substantia_nigra
Meta	ENSG00000134744	1	ZCCHC11	52873954	rs11805462	T	C	0.0629139	0.570134	0.0853914	2.44356e-11	0.00456033	0.0060025	0.447411	0.0188354	0.774269	Brain_Substantia_nigra
Meta	ENSG00000162383	1	SLC1A7	53552855	rs12750628	A	G	0.388521	0.772465	0.100516	1.52963e-14	0.00284803	0.00300046	0.34252	0.986063	0.71003	Brain_Substantia_nigra
Meta	ENSG00000243725	1	TTC4	55181495	rs78682333	A	G	0.0474614	1.58354	0.219663	5.63892e-13	0.00252599	0.00317687	0.426544	0.149634	0.764558	Brain_Substantia_nigra
Meta	ENSG00000162600	1	OMA1	58881056	rs7355166	A	G	0.290287	0.463589	0.0754284	7.94215e-10	-0.00862833	0.00536397	0.10771	0.557044	0.472559	Brain_Substantia_nigra
Meta	ENSG00000142856	1	ITGB3BP	63906441	rs217490	G	C	0.701987	-1.27238	0.121681	1.3654e-25	-0.00259356	0.00198041	0.190329	0.304536	0.593316	Brain_Substantia_nigra
Meta	ENSG00000197568	1	HHLA3	70820488	rs7536099	G	A	0.259382	-0.66898	0.104375	1.46076e-10	0.00373703	0.00407789	0.359451	0.239719	0.718903	Brain_Substantia_nigra
Meta	ENSG00000162620	1	LRRIQ3	74491699	rs533371	G	A	0.518764	-0.963911	0.112759	1.24788e-17	0.0035273	0.00242153	0.145215	0.0854749	0.536777	Brain_Substantia_nigra
Meta	ENSG00000116783	1	TNNI3K	74663947	rs518769	A	G	0.881898	0.803581	0.130655	7.72775e-10	0.00248886	0.00363146	0.493117	0.130521	0.791783	Brain_Substantia_nigra
Meta	ENSG00000272864	1	RP11-17E13.2	75164453	rs7527057	A	T	0.466887	-0.703333	0.113512	5.78706e-10	0.00327014	0.0034529	0.343602	0.0405549	0.71003	Brain_Substantia_nigra
Meta	ENSG00000116791	1	CRYZ	75171170	rs28588069	G	A	0.534216	-0.683198	0.101192	1.46293e-11	0.00848949	0.00359368	0.0181602	0.00837305	0.238185	Brain_Substantia_nigra
Meta	ENSG00000267272	1	RP5-1052I5.1	87595448	rs6686259	G	T	0.721854	0.611123	0.0994236	7.9132e-10	0	0.0039272	1	0.144445	1	Brain_Substantia_nigra
Meta	ENSG00000137944	1	CCBL2	89401456	rs10801690	C	T	0.474614	-0.576011	0.0665101	4.69672e-18	-0.0022569	0.00382825	0.5555	0.396469	0.828018	Brain_Substantia_nigra
Meta	ENSG00000117226	1	GBP3	89472349	rs12121223	T	C	0.307947	-1.02825	0.105901	2.74582e-22	0.00116703	0.00243428	0.631644	0.332239	0.862076	Brain_Substantia_nigra
Meta	ENSG00000231613	1	RP5-943J3.1	90254473	rs2146338	T	C	0.559603	0.749516	0.109168	6.61675e-12	-0.00280181	0.00296346	0.344428	0.400953	0.71003	Brain_Substantia_nigra
Meta	ENSG00000223745	1	RP4-717I23.3	93727743	rs11164911	C	T	0.811258	0.932637	0.0968369	5.91439e-22	0.000536114	0.00278835	0.847531	0.121866	0.947988	Brain_Substantia_nigra
Meta	ENSG00000122481	1	RWDD3	95699711	rs2147587	A	G	0.899558	-0.663898	0.118409	2.06052e-08	0.00738065	0.0047066	0.116846	0.0344567	0.491859	Brain_Substantia_nigra
Meta	ENSG00000134222	1	PSRC1	109822178	rs3820667	C	A	0.566225	0.421649	0.0651367	9.58887e-11	0.0168386	0.00604327	0.00533053	0.0080178	0.105426	Brain_Substantia_nigra
Meta	ENSG00000134202	1	GSTM3	110276554	rs11101992	C	A	0.239514	0.991234	0.11533	8.34411e-18	0.00423714	0.00256984	0.0991893	0.35187	0.45681	Brain_Substantia_nigra
Meta	ENSG00000156171	1	DRAM2	111659955	rs3762374	T	C	0.273731	0.646884	0.0758563	1.49208e-17	-0.000309174	0.00386485	0.93624	0.635585	0.973755	Brain_Substantia_nigra
Meta	ENSG00000260948	1	RP11-552M11.8	111973668	rs10857884	G	A	0.417219	-0.720612	0.108879	3.6293e-11	0.00277542	0.00321916	0.388602	0.470817	0.734404	Brain_Substantia_nigra
Meta	ENSG00000116830	1	TTF2	117602925	rs2274253	T	G	0.0562914	1.03473	0.182033	1.31349e-08	-0.00115972	0.00396764	0.770061	0.905039	0.92013	Brain_Substantia_nigra
Meta	ENSG00000116874	1	WARS2	119573839	rs2645291	T	C	0.427152	-0.700236	0.103735	1.47633e-11	-0.00142809	0.00314891	0.650176	0.242052	0.872293	Brain_Substantia_nigra
Meta	ENSG00000231365	1	RP11-418J17.1	119683019	rs10923750	G	T	0.278146	-0.813279	0.11433	1.1318e-12	0.00233622	0.00296924	0.431394	0.253109	0.764559	Brain_Substantia_nigra
Meta	ENSG00000162836	1	ACP6	147101453	rs2275552	C	T	0.698675	0.979468	0.0982828	2.15097e-23	-0.00132725	0.00245393	0.588598	0.271604	0.841472	Brain_Substantia_nigra
Meta	ENSG00000237975	1	FLG-AS1	152140601	rs7545406	T	G	0.596026	-0.797842	0.11671	8.1382e-12	-0.00125338	0.0028886	0.664357	0.0304536	0.874563	Brain_Substantia_nigra
Meta	ENSG00000189171	1	S100A13	153591263	rs9729773	G	A	0.530905	0.333804	0.0470776	1.33619e-12	0.00748942	0.0066748	0.261843	0.0750102	0.647335	Brain_Substantia_nigra
Meta	ENSG00000272030	1	RP1-178F15.4	153603914	rs4351684	G	A	0.534216	-0.749083	0.102901	3.34658e-13	-0.00240294	0.00295542	0.416182	0.0910707	0.756496	Brain_Substantia_nigra
Meta	ENSG00000163354	1	DCST2	154990996	rs10908453	G	A	0.352097	-0.490356	0.088811	3.36418e-08	0.00285507	0.00471889	0.545159	0.867067	0.827624	Brain_Substantia_nigra
Meta	ENSG00000169231	1	THBS3	155165379	rs2990223	A	G	0.390728	-0.669942	0.0982539	9.20092e-12	-0.000298533	0.00343341	0.930712	0.225379	0.973755	Brain_Substantia_nigra
Meta	ENSG00000163382	1	APOA1BP	156561554	rs3795733	T	C	0.679912	0.391253	0.0696253	1.91608e-08	0.00306707	0.00615837	0.618461	0.22018	0.852497	Brain_Substantia_nigra
Meta	ENSG00000272668	1	RP11-190A12.8	159836744	rs11587021	T	C	0.398455	0.946628	0.0982646	5.77495e-22	0.000211276	0.00264104	0.936239	0.662244	0.973755	Brain_Substantia_nigra
Meta	ENSG00000143194	1	MAEL	166958346	rs7551881	T	G	0.354305	-0.616506	0.0977746	2.87484e-10	-0.00616377	0.00401376	0.124622	0.103566	0.507272	Brain_Substantia_nigra
Meta	ENSG00000171806	1	METTL18	169761670	rs75952049	C	T	0.110375	-1.03252	0.165778	4.71476e-10	0.000290551	0.0038743	0.940219	0.785769	0.9754	Brain_Substantia_nigra
Meta	ENSG00000242193	1	RP11-568K15.1	177975271	rs34322793	C	T	0.278146	-0.387947	0.0702153	3.29281e-08	0.000257767	0.00592883	0.965321	0.410222	0.986743	Brain_Substantia_nigra
Meta	ENSG00000162782	1	TDRD5	179560748	rs2274622	C	T	0.278146	0.364562	0.0616698	3.38977e-09	-0.00274302	0.00714692	0.701124	0.275012	0.896	Brain_Substantia_nigra
Meta	ENSG00000198756	1	COLGALT2	183898796	rs7515190	C	G	0.652318	0.57193	0.0832999	6.60671e-12	-0.00664417	0.00413626	0.108203	0.856997	0.473057	Brain_Substantia_nigra
Meta	ENSG00000244414	1	CFHR1	196788887	rs78042598	G	C	0.0474614	-1.19598	0.209793	1.19277e-08	0.00426429	0.00523772	0.41556	0.243139	0.756496	Brain_Substantia_nigra
Meta	ENSG00000260088	1	RP11-92G12.3	200638635	rs4072552	G	A	0.453642	-0.877695	0.0879768	1.93276e-23	-0.000113935	0.00250659	0.963745	0.294496	0.986743	Brain_Substantia_nigra
Meta	ENSG00000133067	1	LGR6	202163029	rs2993433	T	C	0.45585	0.357178	0.0653351	4.5807e-08	-0.00167983	0.00644669	0.794422	0.476784	0.927694	Brain_Substantia_nigra
Meta	ENSG00000162877	1	PM20D1	205797150	rs823080	A	G	0.389625	-0.82148	0.118369	3.9217e-12	-0.00669523	0.00307672	0.0295482	0.0710084	0.302027	Brain_Substantia_nigra
Meta	ENSG00000117335	1	CD46	207925402	rs4844392	G	C	0.201987	-0.483714	0.0843542	9.79041e-09	0.0111636	0.00591157	0.0589675	0.370843	0.376351	Brain_Substantia_nigra
Meta	ENSG00000226251	1	RP11-15I11.3	212398620	rs2884466	A	G	0.215232	1.08611	0.146971	1.46891e-13	-0.00874681	0.00292066	0.00274619	0.109012	0.0749344	Brain_Substantia_nigra
Meta	ENSG00000198468	1	FLVCR1-AS1	213025450	rs7524203	C	G	0.518764	1.02128	0.0990285	6.15529e-25	-0.00342707	0.00227646	0.132211	0.54977	0.507272	Brain_Substantia_nigra
Meta	ENSG00000162769	1	FLVCR1	213031597	rs12036853	T	A	0.274834	0.437194	0.0785156	2.57324e-08	0.00548955	0.00557738	0.324991	0.353019	0.691122	Brain_Substantia_nigra
Meta	ENSG00000067533	1	RRP15	218458629	rs10863387	C	T	0.405077	0.638149	0.112231	1.30014e-08	0.00219384	0.00346899	0.527115	0.488907	0.815957	Brain_Substantia_nigra
Meta	ENSG00000272823	1	RP11-295M18.6	221002018	rs1389750	G	T	0.40287	0.54885	0.0955106	9.112e-09	-0.00455498	0.004086	0.264946	0.708756	0.651116	Brain_Substantia_nigra
Meta	ENSG00000238078	1	RP11-295M18.2	221002597	rs1389750	G	T	0.40287	0.771251	0.106332	4.06944e-13	-0.00324149	0.0028873	0.261578	0.915075	0.647335	Brain_Substantia_nigra
Meta	ENSG00000272750	1	RP11-378J18.8	222832209	rs36079339	A	G	0.732892	-0.883571	0.123309	7.74955e-13	-0.000679063	0.00283101	0.810434	0.593075	0.935063	Brain_Substantia_nigra
Meta	ENSG00000203697	1	CAPN8	223711349	rs1573980	C	A	0.098234	1.06987	0.192853	2.89649e-08	-0.000747754	0.00290068	0.796572	0.540516	0.929334	Brain_Substantia_nigra
Meta	ENSG00000163041	1	H3F3A	226249552	rs6692329	A	G	0.749448	-0.538374	0.0791379	1.02473e-11	0.00557233	0.00453249	0.218915	0.0433227	0.614081	Brain_Substantia_nigra
Meta	ENSG00000135773	1	CAPN9	230883130	rs868143	C	G	0.268212	-0.52384	0.0778974	1.75905e-11	-0.00801772	0.00491912	0.103121	0.993529	0.463698	Brain_Substantia_nigra
Meta	ENSG00000182118	1	FAM89A	231154704	rs4543780	T	C	0.279249	-0.385507	0.0689615	2.26842e-08	-0.00181579	0.0064931	0.779747	0.814522	0.921382	Brain_Substantia_nigra
Meta	ENSG00000135778	1	NTPCR	233086351	rs12725558	A	T	0.140177	1.13831	0.11182	2.43976e-24	0.00658872	0.00314212	0.0360021	0.337769	0.325063	Brain_Substantia_nigra
Meta	ENSG00000231663	1	RP5-827C21.4	234508553	rs11549817	C	A	0.107064	1.14719	0.156417	2.23055e-13	0.000435848	0.00305151	0.886424	0.840033	0.965991	Brain_Substantia_nigra
Meta	ENSG00000168275	1	COA6	234509202	rs7523348	G	A	0.519868	0.549474	0.0693375	2.2882e-15	-0.000363984	0.00418607	0.93071	0.821659	0.973755	Brain_Substantia_nigra
Meta	ENSG00000225554	1	RP11-527D7.1	241587592	rs10926494	G	A	0.335541	0.858525	0.118986	5.38079e-13	-0.0016307	0.00280461	0.560947	0.42851	0.828471	Brain_Substantia_nigra
Meta	ENSG00000272865	1	RP11-561I11.4	242310816	rs1595121	G	T	0.421634	0.982168	0.116937	4.49922e-17	0.000203631	0.00224007	0.927569	0.350676	0.973755	Brain_Substantia_nigra
Meta	ENSG00000224525	1	RP11-561I11.3	242366857	rs1595121	G	T	0.421634	1.02409	0.110641	2.12263e-20	0.000195295	0.00214835	0.927568	0.536154	0.973755	Brain_Substantia_nigra
Meta	ENSG00000272195	1	RP11-156E8.1	245132652	rs2050632	T	C	0.615894	0.967334	0.0963864	1.05881e-23	0.00165403	0.00228026	0.468225	0.435952	0.776809	Brain_Substantia_nigra
Meta	ENSG00000203666	1	EFCAB2	245133007	rs61844237	C	G	0.471302	-0.832744	0.0819202	2.83238e-24	-0.00420297	0.00291155	0.148865	0.362413	0.536777	Brain_Substantia_nigra
Meta	ENSG00000221953	1	C1orf229	247273462	rs10924919	T	C	0.415011	-0.66525	0.105628	3.01416e-10	0.00105224	0.00331125	0.750654	0.656575	0.917876	Brain_Substantia_nigra
Meta	ENSG00000196418	1	ZNF124	247285277	rs4925710	C	T	0.303532	-0.688605	0.091767	6.19739e-14	-0.00101655	0.00348794	0.77071	0.945804	0.92013	Brain_Substantia_nigra
Meta	ENSG00000227135	1	GCSAML-AS1	247687981	rs61838187	T	C	0.325607	0.74659	0.129798	8.82372e-09	-0.00334856	0.00339879	0.324515	0.0780568	0.691122	Brain_Substantia_nigra
Meta	ENSG00000226191	1	RP11-438H8.8	248099363	rs77165143	G	C	0.0529801	-1.31982	0.237163	2.62115e-08	0.00128805	0.00447629	0.773538	0.28349	0.92013	Brain_Substantia_nigra
Meta	ENSG00000196071	1	OR2L13	248100493	rs77165143	G	C	0.0529801	-1.33525	0.224115	2.55552e-09	0.00127317	0.00442381	0.7735	0.293142	0.92013	Brain_Substantia_nigra
Meta	ENSG00000234171	2	AC108488.3	3606082	rs12629	A	G	0.312362	-1.18141	0.100685	8.56152e-32	-0.00262398	0.0021279	0.217526	0.2272	0.614081	Brain_Substantia_nigra
Meta	ENSG00000118004	2	COLEC11	3642426	rs4850074	T	C	0.634658	-1.09512	0.143269	2.10908e-14	0.00310468	0.00222886	0.163636	0.0214133	0.56006	Brain_Substantia_nigra
Meta	ENSG00000225964	2	AC017076.5	6968645	rs10495545	T	C	0.101545	1.27171	0.204951	5.47112e-10	0.00361718	0.00343116	0.291785	0.07944	0.671965	Brain_Substantia_nigra
Meta	ENSG00000271952	2	RP11-245G13.2	11018395	rs34413173	A	G	0.42053	0.840266	0.107764	6.32456e-15	0.00345129	0.00277279	0.213242	0.534731	0.614081	Brain_Substantia_nigra
Meta	ENSG00000134324	2	LPIN1	11817721	rs3795974	C	T	0.581678	0.400783	0.0659384	1.21585e-09	0.00723584	0.00610546	0.235962	0.558712	0.617499	Brain_Substantia_nigra
Meta	ENSG00000183891	2	TTC32	20096404	rs13415707	T	G	0.0772627	0.802032	0.136859	4.62144e-09	-0.00162088	0.00462157	0.725797	0.54281	0.906653	Brain_Substantia_nigra
Meta	ENSG00000118961	2	C2orf43	20883788	rs13385191	G	A	0.246137	-0.786272	0.115958	1.19613e-11	0.00572321	0.00365977	0.117861	0.888862	0.492799	Brain_Substantia_nigra
Meta	ENSG00000219626	2	FAM228B	24299396	rs10187612	T	C	0.128035	-0.761681	0.135672	1.97539e-08	0.00590798	0.00445849	0.185135	0.391429	0.588944	Brain_Substantia_nigra
Meta	ENSG00000232642	2	AC008073.7	24388753	rs2288073	G	A	0.299117	0.887202	0.140184	2.47025e-10	-0.00123985	0.00282465	0.660705	0.419077	0.874563	Brain_Substantia_nigra
Meta	ENSG00000157851	2	DPYSL5	27070615	rs7590170	T	C	0.442605	-0.286695	0.0437416	5.59085e-11	0.0223234	0.00839556	0.00783842	0.224951	0.14003	Brain_Substantia_nigra
Meta	ENSG00000171103	2	TRMT61B	29072687	rs13016112	C	T	0.591611	-0.570462	0.0858718	3.0699e-11	-0.0117449	0.00424246	0.00563304	0.338577	0.107981	Brain_Substantia_nigra
Meta	ENSG00000018699	2	TTC27	32853099	rs111896629	A	G	0.120309	-0.747975	0.136522	4.28248e-08	-0.00508038	0.00411663	0.217161	0.624572	0.614081	Brain_Substantia_nigra
Meta	ENSG00000115825	2	PRKD3	37477645	rs6544065	T	C	0.634658	-0.375989	0.0573376	5.4732e-11	0.00718106	0.00647642	0.267516	0.930833	0.651258	Brain_Substantia_nigra
Meta	ENSG00000162882	2	HAAO	42994229	rs2374444	G	A	0.760486	0.78498	0.107831	3.34573e-13	0.0030574	0.00346512	0.377595	0.210386	0.731645	Brain_Substantia_nigra
Meta	ENSG00000138095	2	LRPPRC	44113647	rs13008602	G	A	0.753863	-0.334147	0.0583117	1.00219e-08	-0.0038905	0.00751248	0.604548	0.000425396	0.846367	Brain_Substantia_nigra
Meta	ENSG00000180398	2	MCFD2	47129009	rs7601491	G	A	0.197572	-0.503807	0.0765149	4.56639e-11	0.00436675	0.00540007	0.418718	0.266275	0.757218	Brain_Substantia_nigra
Meta	ENSG00000119888	2	EPCAM	47572297	rs112628241	G	C	0.080574	1.16603	0.173653	1.88418e-11	-0.000428805	0.00351678	0.902954	0.484615	0.971572	Brain_Substantia_nigra
Meta	ENSG00000068781	2	STON1-GTF2A1L	48757064	rs2140551	A	G	0.560706	0.744448	0.11289	4.26827e-11	-0.00349252	0.00300229	0.244714	0.764246	0.629669	Brain_Substantia_nigra
Meta	ENSG00000242441	2	GTF2A1L	48844937	rs2140551	A	G	0.560706	1.03033	0.102466	8.70349e-24	-0.00252346	0.00214994	0.2405	0.661972	0.624297	Brain_Substantia_nigra
Meta	ENSG00000162994	2	CLHC1	55401927	rs17046778	G	T	0.143488	1.1204	0.14038	1.4491e-15	0.000624777	0.00276798	0.821422	0.288313	0.940502	Brain_Substantia_nigra
Meta	ENSG00000237651	2	C2orf74	61372243	rs3213944	G	C	0.405077	0.633867	0.0795141	1.5643e-15	-0.00599495	0.0035513	0.0913918	0.248137	0.441373	Brain_Substantia_nigra
Meta	ENSG00000173209	2	AHSA2	61404553	rs2600667	T	A	0.306843	-0.714618	0.0712742	1.16784e-23	0.0102152	0.00364371	0.00505471	0.380942	0.101583	Brain_Substantia_nigra
Meta	ENSG00000225889	2	AC074289.1	64370373	rs1529102	A	G	0.506623	-0.405926	0.0672681	1.59502e-09	-0.00862226	0.00560489	0.123964	0.853478	0.507272	Brain_Substantia_nigra
Meta	ENSG00000217702	2	MGC10955	74361599	rs12619982	A	G	0.174393	1.26972	0.14733	6.80064e-18	-0.00637936	0.00240092	0.00788292	0.0500475	0.14003	Brain_Substantia_nigra
Meta	ENSG00000204792	2	AC104135.3	75145275	rs12366	T	G	0.42936	1.10357	0.0837335	1.15062e-39	-0.00308091	0.00209721	0.141819	0.775963	0.530652	Brain_Substantia_nigra
Meta	ENSG00000236209	2	AC104135.2	75146682	rs12366	T	G	0.42936	0.970436	0.0919389	4.80488e-26	-0.00350358	0.0023932	0.143201	0.712146	0.532672	Brain_Substantia_nigra
Meta	ENSG00000115364	2	MRPL19	75873909	rs34645183	C	A	0.252759	-0.805537	0.0816977	6.20667e-23	-0.00558634	0.00339935	0.10031	0.355838	0.457823	Brain_Substantia_nigra
Meta	ENSG00000115523	2	GNLY	85912298	rs1437745	G	A	0.368653	-0.755501	0.116984	1.05994e-10	0.000926538	0.00291551	0.750639	0.0066318	0.917876	Brain_Substantia_nigra
Meta	ENSG00000272564	2	RP11-548P2.2	86131402	rs1878899	G	A	0.600442	0.49725	0.0911337	4.86237e-08	0.00261438	0.0044502	0.556885	0.651797	0.828018	Brain_Substantia_nigra
Meta	ENSG00000273080	2	RP11-301O19.1	86422713	rs6740287	C	T	0.5	0.825476	0.116705	1.51445e-12	0.000484569	0.00266601	0.855773	0.0527302	0.952929	Brain_Substantia_nigra
Meta	ENSG00000231259	2	AC125232.1	87257800	rs10205992	T	C	0.545254	-0.864742	0.111712	9.88013e-15	-0.000115641	0.00277543	0.966765	0.417835	0.986743	Brain_Substantia_nigra
Meta	ENSG00000163586	2	FABP1	88422510	rs2970901	T	G	0.406181	-0.822064	0.107361	1.90301e-14	0	0.00279784	1	0.965971	1	Brain_Substantia_nigra
Meta	ENSG00000144115	2	THNSL2	88469835	rs6547758	C	G	0.756071	1.11182	0.120865	3.61713e-20	-0.00161897	0.00216579	0.45475	0.654176	0.776809	Brain_Substantia_nigra
Meta	ENSG00000143429	2	AC027612.6	91805186	rs113484854	A	G	0.0739514	-1.03343	0.172373	2.03111e-09	-0.00164501	0.00388032	0.671612	0.303743	0.881801	Brain_Substantia_nigra
Meta	ENSG00000144026	2	ZNF514	95813075	rs3112989	A	G	0.555188	0.527583	0.0966884	4.85531e-08	0	0.00416996	1	0.564417	1	Brain_Substantia_nigra
Meta	ENSG00000212283	2	SNORD89	101889398	rs1554777	A	G	0.412804	0.68273	0.114609	2.56853e-09	0.00219706	0.0032434	0.498155	0.348307	0.793735	Brain_Substantia_nigra
Meta	ENSG00000115604	2	IL18R1	102927989	rs12712135	G	A	0.51766	-0.664268	0.0894433	1.11348e-13	0.000150542	0.00331198	0.963746	0.394854	0.986743	Brain_Substantia_nigra
Meta	ENSG00000234177	2	AC068057.2	105363096	rs441792	G	A	0.486755	-0.653795	0.0933133	2.44446e-12	0.00351792	0.00340222	0.301133	0.741535	0.675787	Brain_Substantia_nigra
Meta	ENSG00000119147	2	C2orf40	106679702	rs66989638	A	G	0.111479	-0.677455	0.110172	7.79483e-10	0.00191895	0.00547053	0.725754	0.188379	0.906653	Brain_Substantia_nigra
Meta	ENSG00000198203	2	SULT1C2	108905095	rs6760918	A	G	0.175497	1.15181	0.133781	7.32551e-18	0.00121548	0.00243505	0.617667	0.323955	0.852497	Brain_Substantia_nigra
Meta	ENSG00000169629	2	RGPD8	113127669	rs34510112	T	C	0.157837	-1.13433	0.122233	1.69393e-20	-0.00863946	0.00288711	0.0027677	0.00810847	0.0749344	Brain_Substantia_nigra
Meta	ENSG00000125630	2	POLR1B	113299492	rs2241804	G	C	0.0750552	1.07512	0.171517	3.65037e-10	0.00399955	0.00331739	0.227959	0.0493168	0.614081	Brain_Substantia_nigra
Meta	ENSG00000237753	2	AC079922.3	113399409	rs11123144	C	T	0.834437	-1.06317	0.12234	3.6157e-18	-0.00103464	0.00254236	0.684037	0.102431	0.887823	Brain_Substantia_nigra
Meta	ENSG00000189223	2	AC016683.6	113969099	rs7589901	C	A	0.38521	-0.949266	0.122562	9.54415e-15	0.00242292	0.00244304	0.321311	0.488349	0.691122	Brain_Substantia_nigra
Meta	ENSG00000136682	2	CBWD2	114195268	rs2921832	C	A	0.203091	-0.577494	0.103833	2.67041e-08	0.0050217	0.00493189	0.308578	0.6221	0.679308	Brain_Substantia_nigra
Meta	ENSG00000225398	2	RP11-395L14.5	114299514	rs111491602	G	C	0.398455	0.9061	0.119029	2.69035e-14	-0.000993268	0.00276216	0.719148	0.416523	0.904487	Brain_Substantia_nigra
Meta	ENSG00000146556	2	WASH2P	114341664	rs73955042	A	G	0.39404	-0.872852	0.100521	3.84632e-18	-0.00194764	0.00275874	0.480195	0.0346385	0.7825	Brain_Substantia_nigra
Meta	ENSG00000236397	2	DDX11L2	114356606	rs57435814	C	T	0.399558	0.944011	0.111084	1.92612e-17	-0.00127117	0.002441	0.602535	0.475735	0.846367	Brain_Substantia_nigra
Meta	ENSG00000240356	2	RPL23AP7	114368079	rs793063	G	A	0.286976	-0.945463	0.118563	1.5316e-15	0.000951915	0.00254124	0.707968	0.245682	0.899429	Brain_Substantia_nigra
Meta	ENSG00000228857	2	AC104653.1	114588626	rs62171761	A	G	0.636865	0.670827	0.110885	1.45048e-09	-0.00238512	0.00359933	0.507551	0.595366	0.802434	Brain_Substantia_nigra
Meta	ENSG00000236682	2	AC068282.3	128146706	rs2276683	C	G	0.798013	-1.34579	0.118493	6.79992e-30	-0.000445835	0.00200664	0.824174	0.781842	0.940502	Brain_Substantia_nigra
Meta	ENSG00000214100	2	AC079776.2	130680435	rs1882608	A	C	0.707506	0.561141	0.0832724	1.59902e-11	0.00516804	0.00434522	0.234297	0.770436	0.615651	Brain_Substantia_nigra
Meta	ENSG00000225449	2	AC079776.7	130724165	rs1882608	A	C	0.707506	0.756712	0.081572	1.74941e-20	0.00383237	0.00319841	0.230835	0.766738	0.614081	Brain_Substantia_nigra
Meta	ENSG00000222014	2	RAB6C	130737235	rs12468499	T	C	0.708609	0.774247	0.0890112	3.36875e-18	0.00180821	0.00310675	0.560549	0.418074	0.828471	Brain_Substantia_nigra
Meta	ENSG00000173272	2	MZT2A	132222473	rs9287523	C	T	0.0927152	-0.51772	0.0818051	2.47236e-10	0.0108167	0.00604144	0.073388	0.299496	0.403878	Brain_Substantia_nigra
Meta	ENSG00000152117	2	AC093838.4	132250386	rs12464324	G	C	0.188742	-0.941248	0.0987685	1.57525e-21	-0.00626827	0.00315044	0.0466297	0.316375	0.342337	Brain_Substantia_nigra
Meta	ENSG00000236485	2	RP1-156L9.1	132741510	rs4125665	G	C	0.833333	0.632779	0.114788	3.53628e-08	0.000474099	0.00758607	0.950168	0.646337	0.983313	Brain_Substantia_nigra
Meta	ENSG00000163046	2	ANKRD30BL	132905164	rs202124338	T	C	0.0364238	-0.903775	0.141682	1.78353e-10	0.00531106	0.00944178	0.573771	0.720926	0.832321	Brain_Substantia_nigra
Meta	ENSG00000123610	2	TNFAIP6	152214106	rs3936325	C	T	0.318985	0.719308	0.107175	1.92603e-11	-0.00444872	0.00367486	0.226055	0.139574	0.614081	Brain_Substantia_nigra
Meta	ENSG00000196151	2	WDSUB1	160092304	rs12692543	T	C	0.354305	-0.646009	0.0979011	4.15099e-11	-0.00232195	0.00373175	0.5338	0.270735	0.820453	Brain_Substantia_nigra
Meta	ENSG00000115221	2	ITGB6	160956177	rs3772070	C	T	0.717439	-1.11457	0.132878	4.94765e-17	-0.00296078	0.00218204	0.174816	0.0540056	0.571896	Brain_Substantia_nigra
Meta	ENSG00000136546	2	SCN7A	167260083	rs7570665	C	T	0.692053	0.296564	0.0521853	1.3243e-08	0.00236037	0.00810334	0.770835	0.327473	0.92013	Brain_Substantia_nigra
Meta	ENSG00000115935	2	WIPF1	175424300	rs4972698	T	C	0.520971	-0.306593	0.0443449	4.71739e-12	0.00587098	0.00722571	0.416498	0.0619413	0.756496	Brain_Substantia_nigra
Meta	ENSG00000115252	2	PDE1A	183004763	rs4666588	A	G	0.721854	-0.838993	0.0905682	1.97549e-20	0.00309895	0.00299848	0.301366	0.252937	0.675787	Brain_Substantia_nigra
Meta	ENSG00000226747	2	AC007966.1	186584601	rs55730501	T	C	0.218543	1.06691	0.101808	1.07213e-25	-0.000187457	0.00224956	0.933589	0.0680147	0.973755	Brain_Substantia_nigra
Meta	ENSG00000259915	2	RP11-410E4.1	187219299	rs1375321	A	G	0.741722	-0.706478	0.108803	8.40537e-11	0.00297249	0.00342784	0.385853	0.131303	0.734404	Brain_Substantia_nigra
Meta	ENSG00000138381	2	ASNSD1	190526111	rs1132360	T	C	0.743929	0.657625	0.0992959	3.52256e-11	0.00106444	0.00380495	0.779669	0.190633	0.921382	Brain_Substantia_nigra
Meta	ENSG00000128699	2	ORMDL1	190635049	rs10207346	A	G	0.738411	-0.712473	0.0973757	2.54067e-13	-0.000982493	0.00351147	0.779635	0.114827	0.921382	Brain_Substantia_nigra
Meta	ENSG00000198130	2	HIBCH	191054461	rs2136569	C	T	0.620309	0.6629	0.0908439	2.93972e-13	-0.00271534	0.00333955	0.416168	0.284477	0.756496	Brain_Substantia_nigra
Meta	ENSG00000226124	2	FTCDNL1	200625267	rs11687699	A	G	0.622517	-0.844324	0.0837622	6.77183e-24	0.000355314	0.00284273	0.900531	0.0268898	0.969806	Brain_Substantia_nigra
Meta	ENSG00000240344	2	PPIL3	201735630	rs7559150	C	T	0.225166	-0.9639	0.106795	1.78593e-19	0.00352734	0.00262291	0.178684	0.906044	0.575297	Brain_Substantia_nigra
Meta	ENSG00000234842	2	AC007163.8	202414354	rs4675201	T	C	0.472406	-0.653305	0.116147	1.85706e-08	-0.00367363	0.00343024	0.284191	0.359663	0.663989	Brain_Substantia_nigra
Meta	ENSG00000229150	2	CRYGEP	208972957	rs6709879	T	C	0.433775	0.784924	0.0983331	1.43639e-15	0.00840846	0.00299423	0.00498164	0.541948	0.101583	Brain_Substantia_nigra
Meta	ENSG00000182187	2	CRYGB	209007297	rs796287	G	T	0.710817	-0.720683	0.127998	1.79776e-08	-0.00152633	0.00334119	0.647799	0.0730947	0.872293	Brain_Substantia_nigra
Meta	ENSG00000138363	2	ATIC	216176540	rs7594345	T	C	0.498896	0.404435	0.0741776	4.97365e-08	0.00519243	0.00552242	0.347092	0.783334	0.71003	Brain_Substantia_nigra
Meta	ENSG00000260804	2	RP11-566E18.3	217081768	rs116325904	G	A	0.0320088	0.995703	0.147671	1.55445e-11	0.0123531	0.00629824	0.0498377	0.00849364	0.350835	Brain_Substantia_nigra
Meta	ENSG00000261338	2	RP11-378A13.1	219120042	rs10932766	A	G	0.537528	0.860364	0.0932738	2.86036e-20	0.00255706	0.00268762	0.341391	0.46997	0.71003	Brain_Substantia_nigra
Meta	ENSG00000182698	2	RESP18	220192131	rs2385405	T	C	0.301325	-0.665603	0.097077	7.05966e-12	0.00345551	0.00378965	0.361859	0.163513	0.718903	Brain_Substantia_nigra
Meta	ENSG00000261428	2	RP11-16P6.1	223431624	rs3768973	T	C	0.730684	0.750923	0.119597	3.41226e-10	-0.000532678	0.00319719	0.867679	0.435752	0.955071	Brain_Substantia_nigra
Meta	ENSG00000153832	2	FBXO36	230787018	rs75277969	G	C	0.0242826	-1.54201	0.238043	9.30384e-11	-0.00252917	0.00539673	0.639321	0.137878	0.868696	Brain_Substantia_nigra
Meta	ENSG00000135899	2	SP110	231032009	rs2114585	T	C	0.120309	0.566778	0.0963554	4.04938e-09	0.00723387	0.00595085	0.224136	0.534179	0.614081	Brain_Substantia_nigra
Meta	ENSG00000173699	2	SPATA3	231860836	rs10192422	A	G	0.327815	-0.750353	0.111993	2.08385e-11	0.00359831	0.00311192	0.247559	0.396813	0.631212	Brain_Substantia_nigra
Meta	ENSG00000115468	2	EFHD1	233470767	rs79735520	T	C	0.107064	-0.534215	0.0968974	3.52363e-08	-0.00149752	0.00618326	0.808633	0.184321	0.935063	Brain_Substantia_nigra
Meta	ENSG00000182600	2	C2orf82	233721980	rs812383	A	C	0.59713	0.616222	0.0932858	3.9552e-11	-0.0116841	0.00398428	0.00336191	0.332919	0.0837788	Brain_Substantia_nigra
Meta	ENSG00000144485	2	HES6	239146908	rs1374385	G	C	0.334437	0.556634	0.0921284	1.52272e-09	-0.00179651	0.00450111	0.6898	0.322393	0.891588	Brain_Substantia_nigra
Meta	ENSG00000178623	2	GPR35	241544848	rs4676411	T	G	0.397351	-0.626676	0.0864638	4.2347e-13	0.00654246	0.00393467	0.0963586	0.675939	0.449487	Brain_Substantia_nigra
Meta	ENSG00000168385	2	2025-09-02	242254515	rs115271170	T	C	0.089404	0.625564	0.0871829	7.21467e-13	0.00335697	0.0062519	0.591301	0.875485	0.841472	Brain_Substantia_nigra
Meta	ENSG00000180902	2	D2HGDH	242673994	rs6756901	G	A	0.490066	-0.581897	0.0858548	1.22113e-11	0.00292148	0.00397602	0.462477	0.444891	0.776809	Brain_Substantia_nigra
Meta	ENSG00000224272	2	AC114730.3	242749407	rs62193092	T	A	0.343267	1.18681	0.108485	7.4348e-28	-0.00370742	0.00205043	0.0705879	0.0746405	0.400351	Brain_Substantia_nigra
Meta	ENSG00000144455	3	SUMF1	3742498	rs2662126	G	A	0.573951	-0.539514	0.094301	1.05779e-08	0.00945295	0.00474539	0.0463677	0.00716527	0.342337	Brain_Substantia_nigra
Meta	ENSG00000156990	3	RPUSD3	9879533	rs2290306	C	G	0.0717439	-0.591926	0.0965686	8.81065e-10	-0.00202728	0.00693443	0.770019	0.270622	0.92013	Brain_Substantia_nigra
Meta	ENSG00000144559	3	TAMM41	11831916	rs7627219	C	T	0.474614	-0.636824	0.0993011	1.42625e-10	-0.00204138	0.00346928	0.556253	0.261328	0.828018	Brain_Substantia_nigra
Meta	ENSG00000154764	3	WNT7A	13857755	rs11128657	T	C	0.609272	-0.458582	0.0840176	4.81076e-08	0.00610578	0.00492609	0.215169	0.524714	0.614081	Brain_Substantia_nigra
Meta	ENSG00000154781	3	CCDC174	14693271	rs11717411	G	C	0.342163	0.631516	0.0977359	1.03702e-10	0.00269194	0.00366578	0.462741	0.447499	0.776809	Brain_Substantia_nigra
Meta	ENSG00000163576	3	EFHB	19920964	rs11128927	C	G	0.383002	1.04002	0.0905721	1.61009e-30	-0.00374993	0.00223548	0.0934523	0.285584	0.446063	Brain_Substantia_nigra
Meta	ENSG00000136059	3	VILL	38029550	rs9857730	C	T	0.193157	-0.69326	0.0911749	2.87945e-14	0.00173095	0.00361333	0.631906	0.679178	0.862076	Brain_Substantia_nigra
Meta	ENSG00000157036	3	EXOG	38537618	rs13059256	C	T	0.59713	-0.519035	0.0870134	2.4463e-09	0.00231198	0.00425632	0.587	0.286747	0.841472	Brain_Substantia_nigra
Meta	ENSG00000168038	3	ULK4	41288090	rs704964	A	G	0.825607	-0.976586	0.133078	2.16054e-13	-0.00337912	0.00280282	0.227966	0.137737	0.614081	Brain_Substantia_nigra
Meta	ENSG00000010282	3	HHATL	42734155	rs11713172	T	C	0.290287	-0.494429	0.0886681	2.45859e-08	-0.00950592	0.00552801	0.0855069	0.00836849	0.426491	Brain_Substantia_nigra
Meta	ENSG00000173811	3	CCDC13-AS1	42774067	rs34510173	C	T	0.175497	-0.651332	0.1012	1.22583e-10	0.00552713	0.00453448	0.222877	0.765023	0.614081	Brain_Substantia_nigra
Meta	ENSG00000181061	3	HIGD1A	42798669	rs112042968	G	A	0.214128	-0.4833	0.0792206	1.05613e-09	-0.0095179	0.00599989	0.112661	0.142676	0.483657	Brain_Substantia_nigra
Meta	ENSG00000144792	3	ZNF660	44619715	rs4682985	A	C	0.86755	-0.995915	0.154698	1.21212e-10	0.00431764	0.00328237	0.188375	0.37078	0.592716	Brain_Substantia_nigra
Meta	ENSG00000241186	3	TDGF1	46616045	rs9682509	C	G	0.235099	0.889166	0.12254	3.98297e-13	0.00281162	0.00306118	0.358369	0.536795	0.718903	Brain_Substantia_nigra
Meta	ENSG00000164048	3	ZNF589	48282590	rs6796490	G	T	0.378587	0.727015	0.105585	5.75507e-12	0.00110039	0.00316765	0.728303	0.0676445	0.906653	Brain_Substantia_nigra
Meta	ENSG00000232112	3	TMA7	48481667	rs13069724	C	T	0.523179	0.320023	0.0586566	4.87335e-08	0.0174987	0.00787018	0.0261872	0.17685	0.291944	Brain_Substantia_nigra
Meta	ENSG00000213672	3	NCKIPSD	48701364	rs12493578	C	T	0.643488	0.454355	0.0652029	3.20745e-12	-0.0277316	0.00643916	1.657e-05	0.00188805	0.00688208	Brain_Substantia_nigra
Meta	ENSG00000068745	3	IP6K2	48725436	rs72929172	G	A	0.0706402	0.72607	0.128084	1.43873e-08	0.00909003	0.00600271	0.129944	0.123151	0.507272	Brain_Substantia_nigra
Meta	ENSG00000173540	3	GMPPB	49754277	rs62260723	C	T	0.181015	0.729764	0.101645	6.99307e-13	0.0252136	0.00510116	7.70391e-07	0.00593461	0.000479954	Brain_Substantia_nigra
Meta	ENSG00000004534	3	RBM6	49977440	rs9843653	C	T	0.465784	-0.402351	0.0650149	6.07008e-10	-0.0131726	0.00586755	0.0247689	0.00178523	0.284936	Brain_Substantia_nigra
Meta	ENSG00000232352	3	SEMA3B-AS1	50304073	rs143845105	G	A	0.01766	1.19481	0.194177	7.59317e-10	-0.0187478	0.00977704	0.055171	0.224515	0.371596	Brain_Substantia_nigra
Meta	ENSG00000055955	3	ITIH4	52846991	rs2071041	G	T	0.271523	0.644307	0.105802	1.13076e-09	0.00481137	0.00395976	0.224341	0.0474826	0.614081	Brain_Substantia_nigra
Meta	ENSG00000242142	3	SERBP1P3	53098299	rs34530577	T	G	0.581678	0.827724	0.0967605	1.18524e-17	0.00302033	0.00280105	0.280906	0.0417052	0.663989	Brain_Substantia_nigra
Meta	ENSG00000113812	3	ACTR8	53901093	rs4687758	A	G	0.313466	-0.507308	0.0855854	3.07564e-09	0.0118271	0.00513441	0.0212505	0.0197032	0.25707	Brain_Substantia_nigra
Meta	ENSG00000180376	3	CCDC66	56591189	rs6791987	T	C	0.416115	-0.420304	0.0758142	2.95857e-08	-0.0111824	0.0056095	0.0462099	0.310529	0.342337	Brain_Substantia_nigra
Meta	ENSG00000144741	3	SLC25A26	66119285	rs141088312	C	T	0.282561	-0.702677	0.0832131	3.05856e-17	-0.000853877	0.00341701	0.802672	0.897798	0.929596	Brain_Substantia_nigra
Meta	ENSG00000241316	3	RP11-81N13.1	67705121	rs2198015	A	G	0.389625	-0.568441	0.103448	3.9079e-08	-0.00897191	0.00436317	0.0397553	0.285994	0.328906	Brain_Substantia_nigra
Meta	ENSG00000144746	3	ARL6IP5	69134095	rs7039	G	C	0.558499	-0.380426	0.0522641	3.36506e-13	-0.00473154	0.00581941	0.416183	0.588713	0.756496	Brain_Substantia_nigra
Meta	ENSG00000163412	3	EIF4E3	71724567	rs12487980	A	C	0.625828	0.593988	0.0797088	9.1954e-14	0.00707085	0.0041504	0.0884459	0.644687	0.433872	Brain_Substantia_nigra
Meta	ENSG00000244026	3	FAM86DP	75470703	rs116321223	G	A	0.0309051	-1.27396	0.229459	2.82412e-08	-0.00439574	0.00415784	0.290412	0.257035	0.670099	Brain_Substantia_nigra
Meta	ENSG00000243422	3	RP11-413E6.1	75673837	rs35950033	C	G	0.162252	-0.714113	0.123911	8.25859e-09	-0.00350085	0.00466087	0.452584	0.272741	0.776809	Brain_Substantia_nigra
Meta	ENSG00000227124	3	ZNF717	75758794	rs4974345	G	A	0.39404	-0.728838	0.116299	3.68248e-10	0.00233248	0.00331388	0.481525	0.047738	0.7825	Brain_Substantia_nigra
Meta	ENSG00000239519	3	CADM2-AS1	86041333	rs62263325	G	A	0.398455	0.728875	0.12322	3.31365e-09	-0.00507632	0.00353567	0.151076	0.024813	0.537829	Brain_Substantia_nigra
Meta	ENSG00000178750	3	STX19	93733213	rs62266151	T	C	0.208609	0.786701	0.143141	3.88496e-08	0.00317783	0.00360583	0.378154	0.593901	0.731645	Brain_Substantia_nigra
Meta	ENSG00000239445	3	ST3GAL6-AS1	98433174	rs13065271	T	C	0.471302	-0.895486	0.106844	5.23666e-17	0.00279178	0.00258995	0.281065	0.063801	0.663989	Brain_Substantia_nigra
Meta	ENSG00000244119	3	PDCL3P4	101431316	rs7645391	G	C	0.337748	0.576403	0.0921628	3.99596e-10	0.0017349	0.00399989	0.66448	0.557144	0.874563	Brain_Substantia_nigra
Meta	ENSG00000240057	3	RP11-572M11.4	112738379	rs2245698	T	G	0.35872	-0.826372	0.108838	3.13421e-14	0.0033883	0.0028188	0.229349	0.465918	0.614081	Brain_Substantia_nigra
Meta	ENSG00000243795	3	RP11-572M11.3	112861197	rs2700201	A	G	0.357616	0.560183	0.10159	3.50438e-08	-0.00481985	0.00402338	0.230933	0.614419	0.614081	Brain_Substantia_nigra
Meta	ENSG00000173226	3	IQCB1	121488610	rs7649092	A	C	0.263797	0.806285	0.111495	4.7746e-13	0.00136428	0.00298259	0.647372	0.350694	0.872293	Brain_Substantia_nigra
Meta	ENSG00000241278	3	ENPP7P4	125567066	rs2471888	C	T	0.756071	-0.815529	0.142181	9.7035e-09	0.00294288	0.00298727	0.324555	0.237495	0.691122	Brain_Substantia_nigra
Meta	ENSG00000171084	3	FAM86JP	125635463	rs4047922	G	A	0.133554	0.828416	0.119808	4.6938e-12	0.00386279	0.0034258	0.259506	0.0195263	0.64578	Brain_Substantia_nigra
Meta	ENSG00000189366	3	ALG1L	125648118	rs3804587	T	C	0.273731	-0.936264	0.115614	5.57933e-16	0.00363145	0.00270758	0.17985	0.606425	0.577559	Brain_Substantia_nigra
Meta	ENSG00000114547	3	ROPN1B	125687987	rs6790101	A	G	0.439294	-0.620855	0.0972115	1.6957e-10	0.00241602	0.00356364	0.497793	0.17566	0.793735	Brain_Substantia_nigra
Meta	ENSG00000159650	3	UROC1	126200124	rs6794670	G	C	0.219647	0.958225	0.136889	2.55895e-12	-0.00500926	0.00290716	0.0848745	0.144939	0.426491	Brain_Substantia_nigra
Meta	ENSG00000180767	3	CHST13	126243126	rs1388096	C	G	0.398455	-0.748478	0.126516	3.29726e-09	-0.00213767	0.00309407	0.489633	0.52607	0.7909	Brain_Substantia_nigra
Meta	ENSG00000251474	3	RPL32P3	129101765	rs60960425	G	A	0.183223	0.642013	0.106693	1.77238e-09	-0.00046728	0.00420624	0.911543	0.301359	0.973755	Brain_Substantia_nigra
Meta	ENSG00000228252	3	COL6A4P2	129931666	rs6774812	G	A	0.483444	-1.03368	0.112531	4.08573e-20	-0.00174135	0.00213674	0.415098	0.539201	0.756496	Brain_Substantia_nigra
Meta	ENSG00000113971	3	NPHP3	132276986	rs66564593	G	A	0.154525	-0.710242	0.0816957	3.50669e-18	0.00887022	0.00420866	0.0350648	0.0122955	0.323635	Brain_Substantia_nigra
Meta	ENSG00000260633	3	RP11-375I20.6	134066130	rs6439478	C	G	0.631347	-0.751035	0.116112	9.91861e-11	-0.0013315	0.00320221	0.677553	0.735032	0.886797	Brain_Substantia_nigra
Meta	ENSG00000129055	3	ANAPC13	134196548	rs6765505	G	A	0.701987	0.281932	0.0508154	2.88685e-08	-0.00957678	0.00833861	0.250768	0.232959	0.632503	Brain_Substantia_nigra
Meta	ENSG00000261758	3	RP11-102M11.2	136471472	rs1278493	A	G	0.575055	-0.571387	0.0981786	5.8893e-09	0.00927567	0.00449252	0.0389521	0.00370352	0.325734	Brain_Substantia_nigra
Meta	ENSG00000273486	3	RP11-731C17.2	136556180	rs7627443	C	G	0.660044	0.533298	0.0746852	9.29136e-13	0.0161261	0.0048683	0.00092477	0.0203427	0.0548697	Brain_Substantia_nigra
Meta	ENSG00000071794	3	HLTF	148747914	rs13068491	A	C	0.37638	0.385143	0.0647849	2.76544e-09	0.00441394	0.00601779	0.463264	0.0830226	0.776809	Brain_Substantia_nigra
Meta	ENSG00000114744	3	COMMD2	149456257	rs7610425	C	T	0.403974	0.396745	0.0664222	2.32813e-09	0.00453692	0.00584672	0.437763	0.264934	0.764559	Brain_Substantia_nigra
Meta	ENSG00000144895	3	EIF2A	150264465	rs2868946	C	T	0.853201	0.569781	0.102499	2.7152e-08	-0.000526518	0.00491508	0.914691	0.480038	0.973755	Brain_Substantia_nigra
Meta	ENSG00000243069	3	ARHGEF26-AS1	153742190	rs13095258	T	C	0.250552	0.408714	0.0705058	6.75583e-09	-0.00464873	0.00592658	0.432814	0.458456	0.764559	Brain_Substantia_nigra
Meta	ENSG00000168827	3	GFM1	158362067	rs6779780	G	A	0.374172	-0.59524	0.0769309	1.01524e-14	-0.00755998	0.00382296	0.0479829	0.118982	0.344079	Brain_Substantia_nigra
Meta	ENSG00000240207	3	RP11-379F4.4	158450052	rs59918529	C	T	0.189845	-0.379976	0.0671677	1.53931e-08	0.000263175	0.0068427	0.96932	0.063392	0.986743	Brain_Substantia_nigra
Meta	ENSG00000241231	3	RP11-275H4.1	181138846	rs9820600	A	C	0.709713	0.843972	0.0905066	1.11008e-20	0.00580588	0.00291106	0.0461059	0.0279521	0.342337	Brain_Substantia_nigra
Meta	ENSG00000233885	3	YEATS2-AS1	183524245	rs263014	C	G	0.485651	0.658395	0.0728243	1.55428e-19	-0.00744234	0.00344136	0.0305709	0.260115	0.304731	Brain_Substantia_nigra
Meta	ENSG00000145198	3	VWA5B2	183948217	rs706584	C	A	0.216336	-0.565007	0.0900391	3.49346e-10	0.000707956	0.00442616	0.872922	0.132828	0.957449	Brain_Substantia_nigra
Meta	ENSG00000136514	3	RTP4	187086120	rs10937287	G	C	0.30574	0.639437	0.115131	2.79227e-08	-0.00406608	0.00382404	0.287648	0.0966309	0.664953	Brain_Substantia_nigra
Meta	ENSG00000230102	3	RP11-407B7.1	193723226	rs4687494	G	T	0.554084	0.671507	0.106557	2.94098e-10	0.00387189	0.00333333	0.245411	0.313143	0.629669	Brain_Substantia_nigra
Meta	ENSG00000231770	3	TMEM44-AS1	194304740	rs56852992	T	C	0.119205	0.904795	0.157316	8.84905e-09	-0.00165783	0.0037688	0.660021	0.744467	0.874563	Brain_Substantia_nigra
Meta	ENSG00000041802	3	LSG1	194361517	rs3821403	A	C	0.143488	0.617285	0.110567	2.3656e-08	-0.00745199	0.00551011	0.176241	0.772101	0.571896	Brain_Substantia_nigra
Meta	ENSG00000114331	3	ACAP2	194995465	rs6437374	G	C	0.665563	-0.440551	0.0763115	7.78454e-09	0.00113494	0.00522443	0.828023	0.0310099	0.940502	Brain_Substantia_nigra
Meta	ENSG00000224769	3	AC069213.1	195341818	rs9886992	G	A	0.460265	0.775333	0.131527	3.7497e-09	0.000386931	0.00296719	0.896248	0.138115	0.967702	Brain_Substantia_nigra
Meta	ENSG00000229178	3	AC069513.4	195382436	rs56401727	G	C	0.171082	-0.969557	0.145139	2.38647e-11	0.00030942	0.00288829	0.914687	0.505944	0.973755	Brain_Substantia_nigra
Meta	ENSG00000231464	3	AC024937.4	195723609	rs6785037	A	C	0.484547	0.856586	0.123763	4.47875e-12	0.00373576	0.00262444	0.154606	0.509582	0.545718	Brain_Substantia_nigra
Meta	ENSG00000163959	3	SLC51A	195938358	rs1044988	G	A	0.205298	-0.728257	0.121831	2.26461e-09	-0.0149672	0.00436069	0.000598453	0.0166075	0.0392459	Brain_Substantia_nigra
Meta	ENSG00000163964	3	PIGX	196366646	rs4916543	T	C	0.208609	0.653275	0.091564	9.70522e-13	-0.00734759	0.0042594	0.0845218	0.147299	0.426491	Brain_Substantia_nigra
Meta	ENSG00000119227	3	PIGZ	196673214	rs28498807	G	A	0.309051	0.373423	0.0590034	2.47005e-10	0.00535586	0.0062171	0.388978	0.598307	0.734404	Brain_Substantia_nigra
Meta	ENSG00000214135	3	AC024560.3	197305084	rs73891642	C	A	0.0816777	0.645663	0.114686	1.80361e-08	-0.00882813	0.00594122	0.137302	0.118875	0.519994	Brain_Substantia_nigra
Meta	ENSG00000250312	4	ZNF718	124386	rs7678326	T	A	0.422737	0.709566	0.0934157	3.05928e-14	-0.00112745	0.00310404	0.71644	0.147829	0.904487	Brain_Substantia_nigra
Meta	ENSG00000242686	4	RP11-1191J2.2	646639	rs10007206	G	T	0.103753	-0.679048	0.110078	6.88212e-10	-0.0058906	0.00495267	0.234291	0.841341	0.615651	Brain_Substantia_nigra
Meta	ENSG00000163945	4	UVSSA	1341054	rs11934823	T	C	0.100442	-0.745719	0.134267	2.7921e-08	0.000134099	0.00442533	0.975826	0.0423095	0.988519	Brain_Substantia_nigra
Meta	ENSG00000179979	4	CRIPAK	1385340	rs111391498	G	A	0.0507726	1.59688	0.198463	8.53864e-16	0.000814087	0.00388389	0.833975	0.55153	0.942498	Brain_Substantia_nigra
Meta	ENSG00000072840	4	EVC	5712924	rs9994968	C	T	0.00993377	1.25296	0.215108	5.71833e-09	-0.00407036	0.00389414	0.295906	0.399372	0.675787	Brain_Substantia_nigra
Meta	ENSG00000013288	4	MAN2B2	6576902	rs7659958	C	T	0.164459	-0.705679	0.120461	4.68069e-09	0.00495976	0.00405713	0.221526	0.442413	0.614081	Brain_Substantia_nigra
Meta	ENSG00000205959	4	RP11-689P11.2	8483997	rs4696836	C	T	0.83223	0.673728	0.111364	1.45037e-09	0.000148428	0.0044529	0.973409	0.58688	0.988482	Brain_Substantia_nigra
Meta	ENSG00000249506	4	ZEB2P1	16362309	rs7673302	A	G	0.289183	0.973041	0.137834	1.67061e-12	0.00133602	0.00257623	0.604043	0.87248	0.846367	Brain_Substantia_nigra
Meta	ENSG00000163138	4	PACRGL	20697905	rs11726872	C	G	0.102649	-0.956806	0.168772	1.43447e-08	-0.00167223	0.0043995	0.703875	0.665506	0.897976	Brain_Substantia_nigra
Meta	ENSG00000053900	4	ANAPC4	25378835	rs1533133	C	T	0.514349	-0.351909	0.0627163	2.0102e-08	-0.0113666	0.00684251	0.0966794	0.115973	0.449487	Brain_Substantia_nigra
Meta	ENSG00000240005	4	RP11-293A21.1	26861428	rs9790789	C	A	0.538631	-0.875109	0.108247	6.24866e-16	-0.00194262	0.00263921	0.461694	0.0580325	0.776809	Brain_Substantia_nigra
Meta	ENSG00000251129	4	RP11-734I18.1	31999019	rs6553983	T	C	0.817881	-1.04618	0.125846	9.31845e-17	0.00487488	0.00283334	0.0853337	0.0771449	0.426491	Brain_Substantia_nigra
Meta	ENSG00000231160	4	RP11-617D20.1	38614322	rs2126526	G	A	0.57064	-0.485496	0.0853706	1.2935e-08	0.0016478	0.0045407	0.716683	0.444936	0.904487	Brain_Substantia_nigra
Meta	ENSG00000249685	4	RP11-360F5.3	39135533	rs35116118	T	C	0.57064	0.650641	0.110781	4.27463e-09	-0.00783842	0.00363514	0.0310609	0.233196	0.307157	Brain_Substantia_nigra
Meta	ENSG00000134962	4	KLB	39408473	rs2687958	C	T	0.696468	0.736176	0.110126	2.31127e-11	0.00230923	0.00314329	0.462551	0.47993	0.776809	Brain_Substantia_nigra
Meta	ENSG00000163682	4	RPL9	39455744	rs2687958	C	T	0.696468	-0.574371	0.0608149	3.56837e-21	-0.00295976	0.00401662	0.461197	0.734669	0.776809	Brain_Substantia_nigra
Meta	ENSG00000014824	4	SLC30A9	41992489	rs13146152	A	G	0.784768	-0.444015	0.0711209	4.28976e-10	0.0146391	0.0063077	0.0202956	0.0209717	0.250379	Brain_Substantia_nigra
Meta	ENSG00000251350	4	RP11-328N19.1	44018878	rs7657060	T	G	0.190949	0.812394	0.128554	2.62479e-10	-0.000738558	0.00332556	0.824248	0.350926	0.940502	Brain_Substantia_nigra
Meta	ENSG00000151806	4	GUF1	44680444	rs12646633	G	A	0.228477	-0.67246	0.101089	2.88817e-11	0.0144246	0.00443295	0.00113809	0.35223	0.0558725	Brain_Substantia_nigra
Meta	ENSG00000248518	4	RP11-231C18.2	55242169	rs11729579	A	G	0.445916	0.740059	0.131583	1.86275e-08	-0.00378348	0.00317983	0.23411	0.308147	0.615651	Brain_Substantia_nigra
Meta	ENSG00000272626	4	RP11-468N14.13	69766726	rs12505972	C	A	0.247241	0.768957	0.134029	9.62197e-09	0.00728259	0.00349017	0.0369241	0.722104	0.325734	Brain_Substantia_nigra
Meta	ENSG00000138744	4	NAAA	76831809	rs10856875	C	T	0.52649	-0.566381	0.101396	2.3257e-08	-0.000882798	0.00388753	0.820358	0.198621	0.940502	Brain_Substantia_nigra
Meta	ENSG00000138750	4	NUP54	77035812	rs6843361	G	C	0.146799	0.572116	0.0963682	2.90693e-09	0.00314622	0.0052704	0.550535	0.0515823	0.828018	Brain_Substantia_nigra
Meta	ENSG00000189157	4	FAM47E	77135193	rs4859653	C	T	0.654525	-0.528376	0.0808074	6.20519e-11	0.00529926	0.00424184	0.211562	0.202717	0.614081	Brain_Substantia_nigra
Meta	ENSG00000118804	4	FAM47E-STBD1	77172886	rs28636389	A	G	0.153422	-0.660095	0.112524	4.45701e-09	0.00409032	0.00444829	0.357821	0.018427	0.718903	Brain_Substantia_nigra
Meta	ENSG00000251022	4	THAP9-AS1	83814162	rs897944	C	A	0.264901	-0.515511	0.0684718	5.12074e-14	-0.000581947	0.00485017	0.904495	0.422232	0.972184	Brain_Substantia_nigra
Meta	ENSG00000180769	4	WDFY3-AS2	85887538	rs6847067	A	C	0.399558	0.372438	0.0579075	1.2627e-10	-0.00966604	0.00635577	0.128303	0.420197	0.507272	Brain_Substantia_nigra
Meta	ENSG00000170509	4	HSD17B13	88224941	rs10433879	C	G	0.288079	1.03022	0.149078	4.82571e-12	0.000776533	0.00252623	0.758548	0.0193899	0.92013	Brain_Substantia_nigra
Meta	ENSG00000246375	4	RP11-10L7.1	89206094	rs9637599	C	A	0.523179	0.878263	0.0997992	1.36452e-18	-0.00102475	0.00262139	0.695858	0.603582	0.89249	Brain_Substantia_nigra
Meta	ENSG00000138722	4	MMRN1	90800683	rs75260318	G	A	0.0286976	2.07348	0.296435	2.65807e-12	-0.00245963	0.0028671	0.390958	0.246145	0.734742	Brain_Substantia_nigra
Meta	ENSG00000109270	4	LAMTOR3	100799493	rs10516458	G	A	0.224062	-0.404044	0.0738835	4.53434e-08	0.0287097	0.0088925	0.00124427	0.345993	0.0564863	Brain_Substantia_nigra
Meta	ENSG00000245958	4	RP11-33B1.1	120375946	rs9997631	G	C	0.279249	-0.669586	0.0913715	2.3332e-13	-0.00418169	0.00362944	0.249257	0.851349	0.632503	Brain_Substantia_nigra
Meta	ENSG00000164111	4	ANXA5	122589110	rs13109053	A	G	0.289183	-0.453178	0.0749999	1.51859e-09	0.00529593	0.00558579	0.343074	0.438892	0.71003	Brain_Substantia_nigra
Meta	ENSG00000151470	4	C4orf33	130014472	rs530686	G	A	0.621413	-0.50445	0.0833289	1.41534e-09	-0.00337001	0.00459328	0.463143	0.490492	0.776809	Brain_Substantia_nigra
Meta	ENSG00000251372	4	LINC00499	139230865	rs4863780	A	C	0.136865	1.2956	0.144595	3.24099e-19	-0.00262427	0.00279403	0.347607	0.617457	0.71003	Brain_Substantia_nigra
Meta	ENSG00000249381	4	LINC00500	139346677	rs4863780	A	C	0.136865	1.09109	0.164451	3.25036e-11	-0.00311615	0.00333271	0.349779	0.845673	0.713296	Brain_Substantia_nigra
Meta	ENSG00000251600	4	RP11-673E1.1	144833484	rs1838535	G	C	0.654525	1.07308	0.119614	2.93266e-19	0.00260931	0.00216301	0.227688	0.404849	0.614081	Brain_Substantia_nigra
Meta	ENSG00000250538	4	RP11-92A5.2	156127681	rs13132330	A	C	0.0695364	1.75181	0.208662	4.64207e-17	0.000685006	0.00268418	0.798568	0.409814	0.929596	Brain_Substantia_nigra
Meta	ENSG00000185149	4	NPY2R	156129781	rs13132330	A	C	0.0695364	1.87552	0.213672	1.67049e-18	0.000639823	0.00250703	0.79856	0.421609	0.929596	Brain_Substantia_nigra
Meta	ENSG00000248429	4	RP11-597D13.9	159091904	rs4691461	C	T	0.84106	0.712882	0.11876	1.94044e-09	-0.00210414	0.00394333	0.593623	0.38609	0.841472	Brain_Substantia_nigra
Meta	ENSG00000171503	4	ETFDH	159593277	rs55822924	G	C	0.119205	-0.61802	0.109641	1.73268e-08	0.010032	0.00501858	0.0456107	0.403068	0.342337	Brain_Substantia_nigra
Meta	ENSG00000273449	4	RP11-218F10.3	164450923	rs9308062	C	T	0.57064	-0.748207	0.122969	1.16838e-09	0.00441054	0.00315833	0.16257	0.037794	0.558021	Brain_Substantia_nigra
Meta	ENSG00000154447	4	SH3RF1	170015407	rs72710307	C	T	0.10596	-0.81002	0.142171	1.21587e-08	-0.0032098	0.00411274	0.435125	0.979216	0.764559	Brain_Substantia_nigra
Meta	ENSG00000109586	4	GALNT7	174089904	rs6828429	C	A	0.977925	1.25386	0.209446	2.14349e-09	0.0075766	0.00380553	0.0464871	0.360434	0.342337	Brain_Substantia_nigra
Meta	ENSG00000164106	4	SCRG1	174305852	rs4695836	A	G	0.448124	0.538189	0.064859	1.06028e-16	-0.0109627	0.00429598	0.0107152	0.0378803	0.167479	Brain_Substantia_nigra
Meta	ENSG00000164122	4	ASB5	177134824	rs4566604	A	C	0.45585	0.795238	0.102266	7.47523e-15	-0.00125749	0.00277119	0.649994	0.0633428	0.872293	Brain_Substantia_nigra
Meta	ENSG00000038002	4	AGA	178351924	rs11131799	A	G	0.640177	0.53986	0.0851581	2.30508e-10	0.0011114	0.00426397	0.794363	0.680941	0.927694	Brain_Substantia_nigra
Meta	ENSG00000251504	4	RP11-162G9.1	178650792	rs62339409	C	T	0.316777	0.925998	0.136236	1.06793e-11	0.000431966	0.0028085	0.877762	0.666599	0.960221	Brain_Substantia_nigra
Meta	ENSG00000271538	4	RP11-326I11.4	185427614	rs1991229	T	C	0.722958	-0.620241	0.100039	5.64708e-10	-0.000644911	0.00403203	0.872923	0.290313	0.957449	Brain_Substantia_nigra
Meta	ENSG00000109775	4	UFSP2	186320694	rs4862529	A	G	0.747241	0.931174	0.102238	8.39619e-20	0.00139609	0.00268916	0.603653	0.133881	0.846367	Brain_Substantia_nigra
Meta	ENSG00000145476	4	CYP4V2	187112674	rs2292426	G	A	0.651214	-0.512018	0.0830631	7.08365e-10	0.00253897	0.00451087	0.573533	0.246192	0.832321	Brain_Substantia_nigra
Meta	ENSG00000249378	4	LINC01060	189321890	rs435948	G	C	0.189845	1.19487	0.095419	5.63439e-36	0.00100429	0.00226108	0.656923	0.317792	0.874563	Brain_Substantia_nigra
Meta	ENSG00000245685	4	AF146191.4	190701490	rs3987178	T	G	0.380795	0.759715	0.136952	2.90118e-08	0.00658142	0.00337452	0.0511371	0.0842798	0.353032	Brain_Substantia_nigra
Meta	ENSG00000180104	5	EXOC3	443273	rs72717412	T	C	0.373068	-0.824922	0.101898	5.6988e-16	-0.000848565	0.0030324	0.779606	0.935757	0.921382	Brain_Substantia_nigra
Meta	ENSG00000225138	5	CTD-2228K2.7	473351	rs9313086	G	T	0.681015	1.03709	0.111278	1.16519e-20	-0.000578542	0.002315	0.802657	0.9201	0.929596	Brain_Substantia_nigra
Meta	ENSG00000066230	5	SLC9A3	473425	rs13170444	T	A	0.516556	0.625702	0.0909865	6.11842e-12	0	0.00351605	1	0.940206	1	Brain_Substantia_nigra
Meta	ENSG00000188002	5	RP11-43F13.1	1599035	rs11955318	G	A	0.384106	-1.1671	0.108941	8.82869e-27	0.000257047	0.00188517	0.891543	0.417289	0.965991	Brain_Substantia_nigra
Meta	ENSG00000037474	5	NSUN2	6599352	rs3822433	C	T	0.64128	-0.976899	0.0825875	2.77566e-32	-0.00133074	0.00235708	0.572364	0.0910895	0.832321	Brain_Substantia_nigra
Meta	ENSG00000250786	5	SNHG18	9546312	rs1319222	G	T	0.300221	-0.635867	0.101987	4.52315e-10	0.00235898	0.00379329	0.534019	0.214678	0.820453	Brain_Substantia_nigra
Meta	ENSG00000039139	5	DNAH5	13690440	rs4702007	A	G	0.422737	-0.460941	0.0776138	2.86931e-09	0.000216948	0.00520687	0.966765	0.882088	0.986743	Brain_Substantia_nigra
Meta	ENSG00000183666	5	GUSBP1	21341942	rs12153163	G	A	0.0916115	1.07937	0.164657	5.55437e-11	-0.00352057	0.00365291	0.335161	0.317237	0.71003	Brain_Substantia_nigra
Meta	ENSG00000272130	5	RP11-360I2.1	21569864	rs71617569	G	A	0.110375	1.10709	0.166522	2.96491e-11	-0.00930367	0.0035401	0.00858686	0.127703	0.145334	Brain_Substantia_nigra
Meta	ENSG00000249572	5	CTD-2203K17.1	33424131	rs78347783	A	G	0.237307	-0.8181	0.138356	3.35897e-09	0.00476714	0.00339737	0.160562	0.507841	0.556939	Brain_Substantia_nigra
Meta	ENSG00000242110	5	AMACR	33986283	rs10941112	T	C	0.55298	0.719348	0.0848415	2.27679e-17	-0.00389241	0.00336779	0.247773	0.81233	0.631212	Brain_Substantia_nigra
Meta	ENSG00000247796	5	CTD-2366F13.1	52405672	rs62359378	A	G	0.348786	0.60368	0.0984333	8.63013e-10	-0.00463822	0.00404691	0.251748	0.391689	0.633694	Brain_Substantia_nigra
Meta	ENSG00000155542	5	SETD9	56205087	rs185220	G	A	0.828918	1.24287	0.130198	1.34821e-21	0.00345973	0.00228182	0.129464	0.52804	0.507272	Brain_Substantia_nigra
Meta	ENSG00000178722	5	C5orf64	60933535	rs153379	A	T	0.343267	-0.504783	0.0808098	4.19595e-10	-0.00515073	0.00482549	0.285791	0.0264847	0.663989	Brain_Substantia_nigra
Meta	ENSG00000251575	5	CTD-2170G1.2	61028601	rs2937835	G	T	0.453642	0.490216	0.0819859	2.2414e-09	0.0110156	0.00485124	0.0231672	0.628691	0.272323	Brain_Substantia_nigra
Meta	ENSG00000113593	5	PPWD1	64859063	rs27141	G	A	0.629139	-0.433188	0.0701315	6.54139e-10	0.00761794	0.00545083	0.162241	0.0103359	0.558021	Brain_Substantia_nigra
Meta	ENSG00000226259	5	GTF2H2B	69711179	rs28478097	G	C	0.583885	-0.912359	0.11273	5.8076e-16	-0.00120567	0.00263476	0.64724	0.697935	0.872293	Brain_Substantia_nigra
Meta	ENSG00000253333	5	RP11-497H16.8	69790927	rs28409706	T	C	0.750552	-0.897674	0.111564	8.53792e-16	-0.00211658	0.00346337	0.541112	0.230142	0.827624	Brain_Substantia_nigra
Meta	ENSG00000172058	5	SERF1A	70196492	rs28409706	T	C	0.750552	-1.10815	0.1293	1.03151e-17	-0.00171457	0.0028046	0.540973	0.604451	0.827624	Brain_Substantia_nigra
Meta	ENSG00000145736	5	GTF2H2	70330784	rs4704274	A	G	0.61479	-0.847227	0.119828	1.54554e-12	-0.000236064	0.00271494	0.930711	0.0887576	0.973755	Brain_Substantia_nigra
Meta	ENSG00000230847	5	RP11-195E2.1	70370052	rs6453406	T	C	0.692053	-0.954994	0.120012	1.75609e-15	-0.00303667	0.00295669	0.304396	0.198972	0.675787	Brain_Substantia_nigra
Meta	ENSG00000164346	5	NSA2	74062817	rs957680	C	T	0.122517	1.15044	0.106363	2.88464e-27	0.0014777	0.00252447	0.558314	0.0113876	0.828471	Brain_Substantia_nigra
Meta	ENSG00000228716	5	DHFR	79922047	rs1382542	C	T	0.279249	-0.566718	0.0850884	2.7319e-11	-0.00899919	0.00444523	0.0429231	0.114721	0.336366	Brain_Substantia_nigra
Meta	ENSG00000247572	5	CKMT2-AS1	80499903	rs4704712	C	T	0.216336	0.818158	0.113325	5.21606e-13	-0.000366677	0.00330049	0.911539	0.476409	0.973755	Brain_Substantia_nigra
Meta	ENSG00000248794	5	CTD-2248H3.1	80538149	rs28464111	C	T	0.215232	0.992072	0.143624	4.93534e-12	-0.00141119	0.00293031	0.630102	0.143084	0.862076	Brain_Substantia_nigra
Meta	ENSG00000152348	5	ATG10	81267844	rs4081859	A	G	0.732892	-0.832319	0.135808	8.86338e-10	-0.00132161	0.00313124	0.672972	0.066644	0.882656	Brain_Substantia_nigra
Meta	ENSG00000186468	5	RPS23	81569177	rs226208	A	G	0.692053	0.652342	0.075715	6.9482e-18	0.00628505	0.00375068	0.0937949	0.0494595	0.446063	Brain_Substantia_nigra
Meta	ENSG00000205464	5	ATP6AP1L	81575281	rs226208	A	G	0.692053	-0.741448	0.0923093	9.5733e-16	-0.00552972	0.00330931	0.0947299	0.120761	0.447096	Brain_Substantia_nigra
Meta	ENSG00000249664	5	CTD-2227C6.2	82308104	rs10061690	A	G	0.409492	0.77992	0.119761	7.40003e-11	-0.000897528	0.00282417	0.750635	0.443869	0.917876	Brain_Substantia_nigra
Meta	ENSG00000247828	5	TMEM161B-AS1	87564712	rs6452782	G	A	0.227373	0.827354	0.101121	2.79658e-16	-0.000725203	0.00302298	0.81041	0.00998396	0.935063	Brain_Substantia_nigra
Meta	ENSG00000153113	5	CAST	95860971	rs4267886	C	T	0.168874	0.635982	0.100481	2.46121e-10	-0.00157237	0.00425267	0.711578	0.539716	0.902878	Brain_Substantia_nigra
Meta	ENSG00000164307	5	ERAP1	96096521	rs27039	A	G	0.589404	-0.691491	0.0808896	1.24617e-17	-0.00159077	0.00318697	0.617676	0.121183	0.852497	Brain_Substantia_nigra
Meta	ENSG00000164308	5	ERAP2	96211643	rs2910686	C	T	0.392936	1.22799	0.0877184	1.57579e-44	-0.00252445	0.0018006	0.160913	0.145338	0.556939	Brain_Substantia_nigra
Meta	ENSG00000145777	5	TSLP	110405760	rs2289277	G	C	0.441501	-0.867482	0.110194	3.48103e-15	0.000922209	0.00253878	0.716419	0.457228	0.904487	Brain_Substantia_nigra
Meta	ENSG00000129596	5	CDO1	115140430	rs34851	G	C	0.398455	0.444765	0.0697911	1.85598e-10	-0.0065203	0.00505114	0.196753	0.564102	0.5994	Brain_Substantia_nigra
Meta	ENSG00000145781	5	COMMD10	115420688	rs7729439	A	G	0.266004	0.451071	0.0809033	2.46918e-08	0.00886778	0.00576607	0.124067	0.037413	0.507272	Brain_Substantia_nigra
Meta	ENSG00000164334	5	FAM170A	118965254	rs113644270	T	C	0.137969	1.10568	0.189989	5.89465e-09	0.00217061	0.00336708	0.51915	0.256146	0.812639	Brain_Substantia_nigra
Meta	ENSG00000138829	5	FBN2	127593601	rs60574263	C	A	0.0750552	1.02411	0.169642	1.57128e-09	0	0.00322231	1	0.445731	1	Brain_Substantia_nigra
Meta	ENSG00000113396	5	SLC27A6	127873706	rs2526257	G	A	0.317881	-1.03856	0.140642	1.53091e-13	-0.00462178	0.00248721	0.0631383	0.471332	0.386369	Brain_Substantia_nigra
Meta	ENSG00000223548	5	AC034228.3	131339285	rs73265967	A	G	0.00331126	-1.2282	0.21939	2.16531e-08	-0.00504804	0.00568988	0.374974	0.727562	0.730206	Brain_Substantia_nigra
Meta	ENSG00000233006	5	AC034220.3	131646978	rs273913	C	T	0.596026	0.794859	0.0960252	1.25676e-16	0.00352264	0.00292472	0.228421	0.408501	0.614081	Brain_Substantia_nigra
Meta	ENSG00000164615	5	CAMLG	134074191	rs77750312	T	G	0.102649	0.763574	0.106878	9.04213e-13	0.00903645	0.00526184	0.0859143	0.710448	0.426491	Brain_Substantia_nigra
Meta	ENSG00000253404	5	AC034243.1	138080123	rs2016720	T	C	0.307947	1.01593	0.107988	5.06483e-21	-0.00836672	0.00243235	0.000582211	0.103509	0.0392459	Brain_Substantia_nigra
Meta	ENSG00000120725	5	SIL1	138282409	rs13181830	T	C	0.290287	0.475158	0.0847929	2.09769e-08	-0.0164156	0.00583896	0.00493281	0.0904663	0.101583	Brain_Substantia_nigra
Meta	ENSG00000213523	5	SRA1	139916925	rs2878916	A	T	0.303532	-0.497607	0.0755699	4.55734e-11	0.00301443	0.00484476	0.533808	0.055401	0.820453	Brain_Substantia_nigra
Meta	ENSG00000133706	5	LARS	145492601	rs11956508	C	T	0.259382	0.598615	0.108738	3.68888e-08	0.00133642	0.00451694	0.767331	0.0667308	0.92013	Brain_Substantia_nigra
Meta	ENSG00000173210	5	ABLIM3	148521046	rs1109114	T	C	0.413907	-0.498597	0.0824253	1.4568e-09	0.00621745	0.00492202	0.206521	0.202454	0.614081	Brain_Substantia_nigra
Meta	ENSG00000254333	5	CTC-367J11.1	149855094	rs113681861	C	G	0.0573951	1.50425	0.185364	4.85332e-16	0.00139604	0.00306284	0.648533	0.600796	0.872293	Brain_Substantia_nigra
Meta	ENSG00000197083	5	ZNF300P1	150310207	rs11167524	A	G	0.410596	-0.764591	0.09973	1.76601e-14	-0.00222341	0.00289193	0.441993	0.589391	0.767024	Brain_Substantia_nigra
Meta	ENSG00000213433	5	RP11-54C4.1	151145420	rs72802204	C	T	0.209713	-0.77546	0.0938565	1.43024e-16	-0.00103165	0.00361292	0.775228	0.64414	0.92013	Brain_Substantia_nigra
Meta	ENSG00000251405	5	CTB-109A12.1	156789623	rs77243217	A	G	0.109272	1.18303	0.131983	3.14564e-19	0.00355021	0.00340427	0.297009	0.231003	0.675787	Brain_Substantia_nigra
Meta	ENSG00000248544	5	CTB-47B11.3	156802749	rs77243217	A	G	0.109272	1.28485	0.168458	2.40073e-14	0.00326886	0.00314257	0.298252	0.0818927	0.675787	Brain_Substantia_nigra
Meta	ENSG00000213347	5	MXD3	176728462	rs11952102	A	G	0.751656	-0.560645	0.0991097	1.54211e-08	0.000713464	0.00428264	0.867689	0.178491	0.955071	Brain_Substantia_nigra
Meta	ENSG00000169220	5	RGS14	176784838	rs10051765	C	T	0.350993	-0.777658	0.106315	2.58006e-13	0.00681534	0.00310089	0.0279588	0.409442	0.295226	Brain_Substantia_nigra
Meta	ENSG00000170074	5	FAM153A	177134982	rs11249686	G	A	0.551876	0.738336	0.0821904	2.62914e-19	0.00176072	0.00298611	0.555435	0.133951	0.828018	Brain_Substantia_nigra
Meta	ENSG00000249109	5	RP11-1026M7.2	177209198	rs11249686	G	A	0.551876	0.668292	0.0886208	4.66264e-14	0.00194526	0.00330207	0.555792	0.137269	0.828018	Brain_Substantia_nigra
Meta	ENSG00000170089	5	RP11-423H2.1	177236408	rs2382160	A	G	0.40287	0.625717	0.105126	2.64731e-09	0.00207762	0.00401064	0.60444	0.0375201	0.846367	Brain_Substantia_nigra
Meta	ENSG00000197226	5	TBC1D9B	179289066	rs272441	G	A	0.919426	1.02121	0.138479	1.65014e-13	0.00274185	0.00412954	0.506717	0.581178	0.802434	Brain_Substantia_nigra
Meta	ENSG00000168903	5	BTNL3	180415845	rs62406740	C	T	0.280353	1.01191	0.122909	1.82532e-16	-9.8823e-05	0.0024706	0.968094	0.0330503	0.986743	Brain_Substantia_nigra
Meta	ENSG00000248275	5	TRIM52-AS1	180688213	rs1279911	G	C	0.300221	-0.984107	0.0991579	3.25258e-23	0.00538559	0.00269714	0.0458493	0.0940556	0.342337	Brain_Substantia_nigra
Meta	ENSG00000272463	6	RP11-532F6.3	708592	rs2244443	C	A	0.721854	0.878725	0.126336	3.51433e-12	-0.00318643	0.00276938	0.2499	0.0599218	0.632503	Brain_Substantia_nigra
Meta	ENSG00000272279	6	RP11-157J24.2	1528599	rs62388638	A	G	0.174393	1.2651	0.128742	8.64624e-23	-0.00134377	0.00237529	0.57158	0.876091	0.832321	Brain_Substantia_nigra
Meta	ENSG00000230438	6	RP11-420G6.4	2854896	rs318429	A	G	0.568433	-1.11428	0.111864	2.25631e-23	0.00314104	0.00208806	0.132508	0.678613	0.507272	Brain_Substantia_nigra
Meta	ENSG00000137274	6	BPHL	3118608	rs7765391	G	A	0.879691	0.846608	0.124043	8.78699e-12	0.0031892	0.00334016	0.339677	0.752462	0.71003	Brain_Substantia_nigra
Meta	ENSG00000228793	6	RP1-223B1.1	3594481	rs226950	A	G	0.683223	0.849931	0.0921645	2.91916e-20	-0.00494158	0.00275865	0.0732443	0.435476	0.403878	Brain_Substantia_nigra
Meta	ENSG00000124784	6	RIOK1	7389729	rs12204324	A	C	0.598234	0.570219	0.0957035	2.55057e-09	0.00175371	0.00404426	0.664557	0.759455	0.874563	Brain_Substantia_nigra
Meta	ENSG00000228412	6	RP4-625H18.2	19802395	rs7750703	G	C	0.119205	0.966989	0.155273	4.7344e-10	0.00785945	0.00383319	0.0403286	0.0973695	0.330589	Brain_Substantia_nigra
Meta	ENSG00000124532	6	MRS2	24403153	rs793682	A	G	0.619205	-0.564991	0.0810888	3.22497e-12	-0.00513283	0.00413698	0.21471	0.517871	0.614081	Brain_Substantia_nigra
Meta	ENSG00000272462	6	U91328.19	25992890	rs12216125	T	C	0.335541	-0.475157	0.087047	4.79837e-08	-0.00105228	0.00526495	0.841585	0.265871	0.943	Brain_Substantia_nigra
Meta	ENSG00000186470	6	BTN3A2	26365387	rs9393703	C	T	0.0949227	-1.11643	0.166105	1.8019e-11	0.0170185	0.00424223	6.02844e-05	0.000210687	0.0107306	Brain_Substantia_nigra
Meta	ENSG00000181315	6	ZNF322	26636518	rs2494701	T	C	0.419426	-0.542587	0.0776482	2.79306e-12	-0.0210105	0.00504784	3.15109e-05	0.0148996	0.00841493	Brain_Substantia_nigra
Meta	ENSG00000124613	6	ZNF391	27342394	rs4713094	A	G	0.763797	0.735973	0.106474	4.77026e-12	-0.000271749	0.00339709	0.936241	0.000598714	0.973755	Brain_Substantia_nigra
Meta	ENSG00000216901	6	AL022393.7	28143966	rs203869	A	T	0.378587	1.06998	0.103054	2.9728e-25	-0.00981327	0.00243403	5.53771e-05	0.00443223	0.0107306	Brain_Substantia_nigra
Meta	ENSG00000197062	6	RP5-874C20.3	28234788	rs2394049	G	A	0.412804	-0.479438	0.0827048	6.75198e-09	0.0271151	0.00685107	7.56474e-05	0.33652	0.0117821	Brain_Substantia_nigra
Meta	ENSG00000235109	6	ZSCAN31	28292470	rs9366717	T	C	0.115894	1.08854	0.178947	1.17943e-09	-0.0141474	0.00389422	0.000280227	0.020742	0.0268587	Brain_Substantia_nigra
Meta	ENSG00000239257	6	RPL23AP1	29694446	rs909728	C	T	0.651214	0.768698	0.112272	7.55564e-12	-0.00949658	0.00318037	0.00282658	0.367767	0.0749344	Brain_Substantia_nigra
Meta	ENSG00000181126	6	HLA-V	29758731	rs2285805	G	C	0.0673289	1.32897	0.207018	1.36648e-10	0.00248313	0.00281085	0.377017	0.059427	0.731645	Brain_Substantia_nigra
Meta	ENSG00000176998	6	HCG4	29758816	rs1610724	C	T	0.343267	-0.787184	0.125424	3.47013e-10	0.0120683	0.00349778	0.000559988	0.101756	0.0392459	Brain_Substantia_nigra
Meta	ENSG00000230521	6	HCG4P7	29855071	rs72845133	T	C	0.0927152	-1.18011	0.160409	1.88272e-13	-0.00237266	0.00298331	0.426432	0.00117096	0.764558	Brain_Substantia_nigra
Meta	ENSG00000206341	6	HLA-H	29855350	rs17179851	C	T	0.10596	0.90874	0.160391	1.46358e-08	0.00297115	0.00356019	0.403973	0.0234136	0.750015	Brain_Substantia_nigra
Meta	ENSG00000230795	6	HLA-K	29894236	rs2735076	G	A	0.769316	-1.13214	0.150485	5.3426e-14	0.00326815	0.00216393	0.130971	0.0436465	0.507272	Brain_Substantia_nigra
Meta	ENSG00000235290	6	HLA-W	29924373	rs72845133	T	C	0.0927152	1.20229	0.181786	3.74707e-11	0.00232889	0.00293233	0.427073	0.00143429	0.764558	Brain_Substantia_nigra
Meta	ENSG00000204622	6	HLA-J	29974360	rs9260114	T	C	0.682119	0.86724	0.133651	8.64884e-11	0.00518887	0.00288062	0.0716546	0.00192461	0.402169	Brain_Substantia_nigra
Meta	ENSG00000204618	6	RNF39	30038043	rs17186979	G	A	0.0673289	1.54223	0.208621	1.44085e-13	0.0022046	0.00241759	0.361821	0.0066719	0.718903	Brain_Substantia_nigra
Meta	ENSG00000243753	6	HLA-L	30227361	rs3815087	A	G	0.207506	0.769382	0.126294	1.11516e-09	-0.000259949	0.00337961	0.93869	0.0620993	0.9754	Brain_Substantia_nigra
Meta	ENSG00000228022	6	HCG20	30734602	rs7740474	G	A	0.413907	-0.730731	0.12281	2.67989e-09	0.00260014	0.00304223	0.392728	0.000951709	0.735226	Brain_Substantia_nigra
Meta	ENSG00000137411	6	VARS2	30876019	rs17189763	T	C	0.307947	0.718331	0.0911027	3.14914e-15	0.00459398	0.00352872	0.192957	0.00675369	0.597375	Brain_Substantia_nigra
Meta	ENSG00000228789	6	HCG22	31021227	rs3131789	G	A	0.646799	0.596923	0.101095	3.53543e-09	-0.0135696	0.00434337	0.00178286	0.106835	0.063781	Brain_Substantia_nigra
Meta	ENSG00000137310	6	TCF19	31126319	rs17197101	T	G	0.0618102	1.16537	0.199151	4.86576e-09	-0.00506277	0.00353975	0.152642	0.0677027	0.540316	Brain_Substantia_nigra
Meta	ENSG00000204531	6	POU5F1	31132119	rs3134755	T	C	0.370861	0.738955	0.117834	3.58388e-10	-0.000270652	0.00297749	0.927572	0.00289998	0.973755	Brain_Substantia_nigra
Meta	ENSG00000204528	6	PSORS1C3	31141512	rs11966319	T	C	0.104857	1.21798	0.150108	4.896e-16	0.00303782	0.0028165	0.280776	0.00122431	0.663989	Brain_Substantia_nigra
Meta	ENSG00000206344	6	HCG27	31165537	rs2523655	G	A	0.846578	0.743944	0.129501	9.20923e-09	-0.00470466	0.00372056	0.20605	0.0362037	0.614081	Brain_Substantia_nigra
Meta	ENSG00000204525	6	HLA-C	31236526	rs2524119	C	T	0.611479	-0.881935	0.107415	2.20129e-16	0.00600951	0.00259968	0.0207976	0.00065244	0.254057	Brain_Substantia_nigra
Meta	ENSG00000272221	6	XXbac-BPG181B23.7	31362066	rs6906175	C	G	0.249448	-0.876828	0.1348	7.78707e-11	0.00136857	0.00274521	0.618111	0.118511	0.852497	Brain_Substantia_nigra
Meta	ENSG00000204520	6	MICA	31371356	rs9295996	G	T	0.243929	-0.767314	0.105082	2.83434e-13	0.00247617	0.00314612	0.43125	0.67484	0.764559	Brain_Substantia_nigra
Meta	ENSG00000204428	6	LY6G5C	31644461	rs1266073	A	C	0.253863	-0.774564	0.116691	3.18579e-11	-0.00774629	0.003311	0.0193063	0.122417	0.244388	Brain_Substantia_nigra
Meta	ENSG00000204338	6	CYP21A1P	31973413	rs2647019	C	G	0.10596	-1.00959	0.1734	5.80372e-09	0.00267435	0.00339888	0.43138	0.0581396	0.764559	Brain_Substantia_nigra
Meta	ENSG00000198502	6	HLA-DRB5	32485120	rs71536528	A	G	0.877483	-1.15683	0.110326	1.00688e-25	-0.00406283	0.00253662	0.109229	0.0895993	0.47587	Brain_Substantia_nigra
Meta	ENSG00000229391	6	HLA-DRB6	32520490	rs9271520	G	A	0.282561	0.89801	0.0990654	1.24815e-19	0.00389751	0.00270694	0.149918	0.321227	0.536777	Brain_Substantia_nigra
Meta	ENSG00000196126	6	HLA-DRB1	32546546	rs9268835	A	G	0.270419	-0.398423	0.0675854	3.74451e-09	-0.00627474	0.00611707	0.304997	0.253618	0.675787	Brain_Substantia_nigra
Meta	ENSG00000179344	6	HLA-DQB1	32627244	rs17612852	A	G	0.750552	-0.945544	0.102973	4.21546e-20	-0.0033843	0.00256484	0.187003	0.262129	0.591387	Brain_Substantia_nigra
Meta	ENSG00000223534	6	HLA-DQB1-AS1	32627657	rs3135006	C	T	0.778146	-0.81088	0.128614	2.88647e-10	-0.00579617	0.00321722	0.0716068	0.777585	0.402169	Brain_Substantia_nigra
Meta	ENSG00000237541	6	HLA-DQA2	32709119	rs34276369	T	C	0.277042	0.948914	0.114124	9.19444e-17	0.00358304	0.00256566	0.162551	0.571287	0.558021	Brain_Substantia_nigra
Meta	ENSG00000232629	6	HLA-DQB2	32723875	rs9274660	G	A	0.615894	0.821569	0.084487	2.37744e-22	0.00365155	0.002704	0.17688	0.381351	0.572449	Brain_Substantia_nigra
Meta	ENSG00000241106	6	HLA-DOB	32780540	rs4148876	A	G	0.0816777	1.73595	0.266588	7.42899e-11	0.00236182	0.00267455	0.377198	0.147525	0.731645	Brain_Substantia_nigra
Meta	ENSG00000231500	6	RPS18	33239787	rs17215231	T	C	0.0739514	-0.696528	0.0809122	7.40575e-18	0.00473779	0.00662708	0.474663	0.350904	0.778942	Brain_Substantia_nigra
Meta	ENSG00000164530	6	PI16	36922209	rs4711475	C	T	0.39404	0.613909	0.101033	1.22991e-09	0.0034207	0.00362754	0.345691	0.101928	0.71003	Brain_Substantia_nigra
Meta	ENSG00000198937	6	CCDC167	37450696	rs1224129	C	T	0.705298	0.48208	0.0866469	2.64071e-08	-0.00912712	0.00543914	0.0933388	0.0173393	0.446063	Brain_Substantia_nigra
Meta	ENSG00000161912	6	ADCY10P1	41068761	rs62396316	G	A	0.0695364	0.686848	0.117642	5.26853e-09	0.00567811	0.00590435	0.336209	0.327895	0.71003	Brain_Substantia_nigra
Meta	ENSG00000124713	6	GNMT	42928496	rs1053539	G	T	0.51766	-0.642694	0.107479	2.23542e-09	-0.0101137	0.00381814	0.00807656	0.312102	0.14003	Brain_Substantia_nigra
Meta	ENSG00000124587	6	PEX6	42931608	rs9986447	G	A	0.480132	0.751004	0.0805582	1.13629e-20	0.00905455	0.00321289	0.00482946	0.199806	0.101583	Brain_Substantia_nigra
Meta	ENSG00000180992	6	MRPL14	44081194	rs4714756	A	G	0.504415	-0.383538	0.0700891	4.44602e-08	-0.00286803	0.00601966	0.633758	0.103752	0.862076	Brain_Substantia_nigra
Meta	ENSG00000153291	6	SLC25A27	46620678	rs7739815	T	A	0.282561	0.593478	0.0843459	1.97501e-12	0.00505495	0.00410728	0.218424	0.577808	0.614081	Brain_Substantia_nigra
Meta	ENSG00000180113	6	TDRD6	46655612	rs7739815	T	A	0.282561	-0.735996	0.0947415	7.94408e-15	-0.00407611	0.00330283	0.217156	0.591885	0.614081	Brain_Substantia_nigra
Meta	ENSG00000031691	6	CENPQ	49431091	rs6908203	C	T	0.459161	-0.37603	0.0678789	3.02963e-08	-0.00558466	0.00593682	0.346867	0.739444	0.71003	Brain_Substantia_nigra
Meta	ENSG00000216775	6	RP1-152L7.5	52529946	rs1513356	G	C	0.697572	-0.736272	0.133184	3.23477e-08	-0.00230893	0.00328631	0.482312	0.529376	0.7825	Brain_Substantia_nigra
Meta	ENSG00000151917	6	BEND6	56819773	rs6915492	A	T	0.210817	-0.336193	0.0609027	3.38687e-08	0.0121954	0.00861658	0.156969	0.0507873	0.55094	Brain_Substantia_nigra
Meta	ENSG00000272541	6	XXbac-BPGBPG55C20.1	58182169	rs9500251	C	T	0.716336	-0.650262	0.115698	1.90605e-08	-0.00538245	0.00381304	0.158071	0.455093	0.552038	Brain_Substantia_nigra
Meta	ENSG00000215190	6	LINC00680	58272352	rs9404711	C	G	0.718543	-0.815454	0.0998267	3.11743e-16	-0.00404683	0.00298455	0.175123	0.482565	0.571896	Brain_Substantia_nigra
Meta	ENSG00000146166	6	LGSN	63985856	rs9294206	G	A	0.543046	-0.891126	0.118321	5.01837e-14	-0.00302987	0.00250135	0.225782	0.546879	0.614081	Brain_Substantia_nigra
Meta	ENSG00000223504	6	RP11-542F9.1	68765243	rs35506850	A	G	0.283664	-0.665627	0.113167	4.05825e-09	0.00751171	0.00396705	0.0582878	0.338969	0.376304	Brain_Substantia_nigra
Meta	ENSG00000146243	6	IRAK1BP1	79577189	rs9448588	G	T	0.490066	0.604808	0.0987287	9.01403e-10	0.00214944	0.0036544	0.556412	0.123105	0.828018	Brain_Substantia_nigra
Meta	ENSG00000203875	6	SNHG5	86370710	rs1059307	T	G	0.52649	0.673167	0.0589438	3.3035e-30	0.00831889	0.00334833	0.0129737	0.00345742	0.187968	Brain_Substantia_nigra
Meta	ENSG00000135334	6	AKIRIN2	88384790	rs2264929	G	A	0.0717439	-0.616325	0.107108	8.70294e-09	-0.0238511	0.00742933	0.00132555	0.0566876	0.0569528	Brain_Substantia_nigra
Meta	ENSG00000083099	6	LYRM2	90277863	rs4343895	T	C	0.63245	-0.479635	0.0846914	1.48465e-08	0.00750571	0.00497509	0.131386	0.355739	0.507272	Brain_Substantia_nigra
Meta	ENSG00000228506	6	RP11-98I9.4	99872798	rs6923983	G	T	0.477925	0.935894	0.0985186	2.10556e-21	-0.00769318	0.00248628	0.0019731	0.326875	0.0665633	Brain_Substantia_nigra
Meta	ENSG00000219755	6	RP1-199J3.5	100023588	rs330818	T	C	0.818985	0.835256	0.151703	3.67374e-08	0.00442978	0.00368072	0.22878	0.0633944	0.614081	Brain_Substantia_nigra
Meta	ENSG00000130348	6	QRSL1	107077453	rs3101493	G	A	0.421634	-0.685425	0.0854448	1.04168e-15	0.0109421	0.00362223	0.00252087	0.674389	0.0730467	Brain_Substantia_nigra
Meta	ENSG00000155085	6	AK9	109814059	rs3778474	A	G	0.379691	-0.60062	0.0792627	3.52031e-14	-0.00566082	0.00390156	0.146805	0.0368934	0.536777	Brain_Substantia_nigra
Meta	ENSG00000203797	6	DDO	110712974	rs7764838	A	G	0.391832	0.582484	0.0803958	4.31786e-13	0.00703882	0.00406637	0.0834544	0.150008	0.426491	Brain_Substantia_nigra
Meta	ENSG00000255389	6	C6orf3	111921078	rs13206153	A	G	0.0518764	-1.19786	0.162406	1.63461e-13	-0.00108527	0.00375958	0.772836	0.0782262	0.92013	Brain_Substantia_nigra
Meta	ENSG00000203778	6	FAM229B	112408802	rs4947166	C	T	0.51766	0.502312	0.075674	3.18308e-11	0.00179172	0.00438806	0.683041	0.355495	0.887455	Brain_Substantia_nigra
Meta	ENSG00000237742	6	RP11-624M8.1	125899704	rs9385383	A	C	0.611479	-0.649213	0.0737871	1.38698e-18	0.0146331	0.00377484	0.00010598	0.0516013	0.0129956	Brain_Substantia_nigra
Meta	ENSG00000111912	6	NCOA7	126102307	rs1544292	C	G	0.583885	0.253055	0.0444695	1.26647e-08	-0.0094841	0.00885207	0.28399	0.0673182	0.663989	Brain_Substantia_nigra
Meta	ENSG00000118514	6	ALDH8A1	135238528	rs4134030	T	G	0.465784	-0.665184	0.0805569	1.48985e-16	0.00225502	0.00331861	0.496818	0.526827	0.793735	Brain_Substantia_nigra
Meta	ENSG00000112339	6	HBS1L	135281516	rs6569988	A	C	0.466887	-0.707441	0.0666914	2.74489e-26	-0.000282709	0.00310991	0.927567	0.205651	0.973755	Brain_Substantia_nigra
Meta	ENSG00000232876	6	CTA-212D2.2	135376171	rs4142299	T	G	0.465784	-0.942073	0.111019	2.14454e-17	0.00148608	0.00234183	0.525701	0.328391	0.815957	Brain_Substantia_nigra
Meta	ENSG00000234084	6	RP3-388E23.2	135622706	rs2207000	T	C	0.207506	-0.628764	0.0990179	2.15306e-10	-0.00827019	0.0044873	0.0653257	0.870967	0.390102	Brain_Substantia_nigra
Meta	ENSG00000225177	6	RP11-390P2.4	139013685	rs1129180	G	A	0.208609	0.554114	0.0781749	1.35939e-12	-0.0102867	0.00473937	0.0299708	0.0478517	0.302027	Brain_Substantia_nigra
Meta	ENSG00000235652	6	RP11-545I5.3	146136048	rs6570719	G	A	0.557395	-0.420477	0.077123	4.97982e-08	-0.0066591	0.0117173	0.569821	0.0604827	0.832321	Brain_Substantia_nigra
Meta	ENSG00000228408	6	RP1-111D6.3	149539062	rs9377197	A	C	0.286976	0.726424	0.11832	8.27783e-10	-0.000688303	0.00330576	0.835062	0.769192	0.942498	Brain_Substantia_nigra
Meta	ENSG00000055211	6	GINM1	149887430	rs10782315	C	T	0.369757	-0.46682	0.0774131	1.63712e-09	-0.00514117	0.00500017	0.303857	0.290427	0.675787	Brain_Substantia_nigra
Meta	ENSG00000231760	6	RP11-350J20.5	150117711	rs12211511	C	G	0.384106	0.910589	0.123297	1.52068e-13	0.00494186	0.00271927	0.0691642	0.494041	0.398979	Brain_Substantia_nigra
Meta	ENSG00000112031	6	MTRF1L	153308497	rs506219	T	C	0.653422	-0.784389	0.0968634	5.59208e-16	0.00178483	0.00306763	0.560684	0.566375	0.828471	Brain_Substantia_nigra
Meta	ENSG00000112110	6	MRPL18	160210844	rs25683	G	A	0.564018	-0.529617	0.0849518	4.53741e-10	0.00830789	0.00454262	0.0674182	0.536855	0.398119	Brain_Substantia_nigra
Meta	ENSG00000146453	6	PNLDC1	160221298	rs3777423	G	A	0.530905	-0.899157	0.0988136	9.07276e-20	0.00455983	0.00249752	0.0678896	0.757114	0.398979	Brain_Substantia_nigra
Meta	ENSG00000112530	6	PACRG	163148164	rs68144677	C	T	0.10596	0.719302	0.125862	1.0969e-08	-0.00375364	0.00518564	0.469156	0.1047	0.776809	Brain_Substantia_nigra
Meta	ENSG00000231720	6	RP11-568A7.3	167650996	rs2346159	T	C	0.304636	0.773156	0.109849	1.94568e-12	0.00245746	0.0032523	0.449885	0.184895	0.7743	Brain_Substantia_nigra
Meta	ENSG00000235994	6	RP3-470B24.5	168376604	rs2516611	T	C	0.565121	-0.726255	0.101972	1.06312e-12	0.000826156	0.00303146	0.785216	0.614862	0.921382	Brain_Substantia_nigra
Meta	ENSG00000229921	6	KIF25-AS1	168393502	rs2516611	T	C	0.565121	-0.787483	0.103495	2.76418e-14	0.000761921	0.00279551	0.785197	0.618502	0.921382	Brain_Substantia_nigra
Meta	ENSG00000125337	6	KIF25	168396921	rs78086629	G	T	0.124724	1.10104	0.167463	4.87084e-11	0.0027247	0.00320571	0.395353	0.384935	0.738545	Brain_Substantia_nigra
Meta	ENSG00000223855	7	AC147651.3	560028	rs9801322	G	A	0.0695364	1.13942	0.142256	1.15037e-15	0.00280845	0.00283025	0.321053	0.957075	0.691122	Brain_Substantia_nigra
Meta	ENSG00000229043	7	AC091729.9	1200010	rs2949196	A	C	0.633554	-1.2681	0.104551	7.419e-34	0.000394291	0.00173518	0.820243	0.0375503	0.940502	Brain_Substantia_nigra
Meta	ENSG00000157927	7	RADIL	4836686	rs17829256	C	T	0.0474614	0.952341	0.172749	3.5304e-08	-0.0047252	0.00667057	0.478719	0.568375	0.7825	Brain_Substantia_nigra
Meta	ENSG00000196204	7	RNF216P1	5013619	rs115540690	G	C	0.126932	-0.914755	0.160688	1.25014e-08	0.000765232	0.00382852	0.841577	0.408731	0.943	Brain_Substantia_nigra
Meta	ENSG00000187953	7	PMS2CL	6749759	rs113937567	T	C	0.0783664	0.945957	0.171656	3.57294e-08	0.00105713	0.00370493	0.77539	0.319998	0.92013	Brain_Substantia_nigra
Meta	ENSG00000146574	7	CCZ1B	6833765	rs10242703	A	G	0.431567	-0.766165	0.118941	1.18244e-10	0.00169676	0.0028835	0.556238	0.0135341	0.828018	Brain_Substantia_nigra
Meta	ENSG00000106392	7	C1GALT1	7196565	rs4720726	A	G	0.324503	0.442555	0.066578	2.9879e-11	-0.00542305	0.00526074	0.302609	0.665205	0.675787	Brain_Substantia_nigra
Meta	ENSG00000272894	7	RP5-1159O4.1	7592093	rs73674582	T	C	0.268212	0.404914	0.0690072	4.41874e-09	0.000246966	0.00617429	0.968094	0.0965961	0.986743	Brain_Substantia_nigra
Meta	ENSG00000237773	7	AC003075.4	17319458	rs4719497	C	T	0.13245	0.969082	0.160259	1.47597e-09	0.00185743	0.00372753	0.618273	0.508482	0.852497	Brain_Substantia_nigra
Meta	ENSG00000271133	7	CTA-293F17.1	20367922	rs2240046	G	C	0.0518764	-0.866327	0.135249	1.49968e-10	-0.00334747	0.00556522	0.547509	0.670008	0.828018	Brain_Substantia_nigra
Meta	ENSG00000230658	7	KLHL7-AS1	23140847	rs7456915	C	T	0.365342	1.10715	0.0991158	5.70095e-29	-0.000632254	0.00207818	0.760949	0.484615	0.92013	Brain_Substantia_nigra
Meta	ENSG00000136243	7	NUPL2	23221446	rs10279941	G	C	0.389625	-0.766992	0.0942674	4.07387e-16	0.00130379	0.00287282	0.649946	0.872198	0.872293	Brain_Substantia_nigra
Meta	ENSG00000188732	7	FAM221A	23719749	rs2191305	T	C	0.481236	0.896681	0.100012	3.08111e-19	-0.000780657	0.00245504	0.750499	0.106066	0.917876	Brain_Substantia_nigra
Meta	ENSG00000196335	7	STK31	23749786	rs4722245	A	G	0.48234	0.708655	0.0943942	6.03149e-14	-0.00127001	0.00310908	0.682918	0.11991	0.887455	Brain_Substantia_nigra
Meta	ENSG00000105928	7	DFNA5	24737972	rs2721811	G	A	0.435982	0.680974	0.0912363	8.40299e-14	-0.00308382	0.00340269	0.364784	0.0333395	0.718903	Brain_Substantia_nigra
Meta	ENSG00000272568	7	CTB-113D17.1	29019583	rs76335499	T	C	0.098234	0.935436	0.124129	4.84531e-14	-0.000962118	0.00427799	0.822057	0.697315	0.940502	Brain_Substantia_nigra
Meta	ENSG00000106066	7	CPVL	29034847	rs10256731	T	C	0.347682	-0.346824	0.0626038	3.02505e-08	0.00490162	0.00669037	0.463779	0.18978	0.776809	Brain_Substantia_nigra
Meta	ENSG00000225264	7	ZNRF2P2	29638411	rs34766799	A	G	0.0695364	1.37997	0.181061	2.50636e-14	-0.00101451	0.0035533	0.775251	0.11871	0.92013	Brain_Substantia_nigra
Meta	ENSG00000196295	7	AC005154.6	30555925	rs2529437	G	A	0.775938	-1.16385	0.0978816	1.32789e-32	0.0019762	0.00215446	0.359007	0.333411	0.718903	Brain_Substantia_nigra
Meta	ENSG00000244480	7	AC005154.7	30562759	rs973002	A	G	0.831126	-0.87479	0.111931	5.47609e-15	0.00800192	0.00368865	0.0300573	0.144399	0.302027	Brain_Substantia_nigra
Meta	ENSG00000180347	7	CCDC129	31553704	rs13223005	G	T	0.238411	-0.969525	0.129147	6.04416e-14	-0.00257858	0.00280597	0.358115	0.0256218	0.718903	Brain_Substantia_nigra
Meta	ENSG00000227191	7	TRGC2	38279181	rs2109364	A	G	0.443709	-0.819117	0.0859752	1.61325e-21	-0.00219749	0.00281736	0.435402	0.707095	0.764559	Brain_Substantia_nigra
Meta	ENSG00000211688	7	TRGJP2	38295938	rs28609731	G	C	0.448124	-0.823377	0.104783	3.9057e-15	-0.00157886	0.00280059	0.572917	0.70614	0.832321	Brain_Substantia_nigra
Meta	ENSG00000211698	7	TRGV4	38393316	rs11761741	A	G	0.225166	-0.798128	0.124467	1.43265e-10	-0.00338292	0.0034238	0.323124	0.413543	0.691122	Brain_Substantia_nigra
Meta	ENSG00000226278	7	PSPHP1	55832490	rs10232851	A	G	0.183223	1.17366	0.0955166	1.0572e-34	0.00127805	0.00238797	0.592507	0.402025	0.841472	Brain_Substantia_nigra
Meta	ENSG00000146733	7	PSPH	56078744	rs10232851	A	G	0.183223	0.627547	0.089213	2.00327e-12	0.00239026	0.00447474	0.593226	0.343815	0.841472	Brain_Substantia_nigra
Meta	ENSG00000185290	7	NUPR1L	56182374	rs10232851	A	G	0.183223	1.10632	0.121888	1.12056e-19	0.00135585	0.00253532	0.5928	0.41521	0.841472	Brain_Substantia_nigra
Meta	ENSG00000173041	7	ZNF680	63980262	rs73139684	A	G	0.232892	-0.514814	0.0898927	1.02233e-08	0.000194245	0.00505048	0.96932	0.687106	0.986743	Brain_Substantia_nigra
Meta	ENSG00000213640	7	RP11-797H7.3	64323377	rs4392773	G	A	0.435982	0.84882	0.122335	3.96281e-12	0.00353432	0.00275711	0.19988	0.284278	0.604491	Brain_Substantia_nigra
Meta	ENSG00000213462	7	ERV3-1	64451187	rs13229762	A	G	0.590508	-0.744303	0.0828828	2.70298e-19	-0.00483674	0.00300446	0.107429	0.0194734	0.472559	Brain_Substantia_nigra
Meta	ENSG00000234585	7	CCT6P3	64498732	rs35679667	A	C	0.591611	-0.925788	0.0893699	3.80679e-25	-0.00453668	0.00241637	0.0604531	0.00663676	0.376623	Brain_Substantia_nigra
Meta	ENSG00000226002	7	RP11-460N20.5	64544481	rs13223327	T	C	0.34106	0.778404	0.115592	1.64986e-11	-0.00102774	0.0029587	0.728319	0.0305913	0.906653	Brain_Substantia_nigra
Meta	ENSG00000164669	7	INTS4L1	64601603	rs7786206	T	C	0.598234	0.618636	0.0799977	1.04898e-14	0.00113152	0.00388226	0.7707	0.0685556	0.92013	Brain_Substantia_nigra
Meta	ENSG00000237310	7	GS1-124K5.4	65958693	rs1000464	C	G	0.620309	-0.662474	0.098316	1.60345e-11	-0.00618892	0.00359127	0.0848302	0.0171141	0.426491	Brain_Substantia_nigra
Meta	ENSG00000229180	7	GS1-124K5.11	65991075	rs1796225	G	C	0.621413	0.524908	0.087242	1.78017e-09	0.00323866	0.00460381	0.48176	0.039873	0.7825	Brain_Substantia_nigra
Meta	ENSG00000226824	7	RP4-756H11.3	66119525	rs6979488	C	T	0.568433	-1.07725	0.0899417	4.67839e-33	0.00362033	0.00206449	0.079495	0.173289	0.423294	Brain_Substantia_nigra
Meta	ENSG00000198874	7	TYW1	66460160	rs10228308	C	T	0.242826	1.12275	0.12509	2.8205e-19	-0.0010688	0.00222986	0.631714	0.0327584	0.862076	Brain_Substantia_nigra
Meta	ENSG00000106610	7	STAG3L4	66767608	rs9443	A	C	0.379691	-0.825618	0.0820314	7.91644e-24	-0.00750953	0.00288398	0.00921763	0.025592	0.151121	Brain_Substantia_nigra
Meta	ENSG00000165171	7	WBSCR27	73248920	rs6965004	T	G	0.258278	1.16887	0.127015	3.49409e-20	0.00496206	0.00212288	0.0194177	0.238111	0.244388	Brain_Substantia_nigra
Meta	ENSG00000196275	7	GTF2IRD2	74210483	rs810366	G	C	0.791391	-0.834666	0.103571	7.70101e-16	0.00503195	0.00341225	0.1403	0.110043	0.526837	Brain_Substantia_nigra
Meta	ENSG00000123965	7	PMS2P5	74306894	rs1635749	C	T	0.813466	-1.3207	0.130568	4.73785e-24	0.00401302	0.00230591	0.0818026	0.196311	0.424781	Brain_Substantia_nigra
Meta	ENSG00000188372	7	ZP3	76026835	rs28643416	A	T	0.338852	0.969081	0.135363	8.11948e-13	0.000928715	0.00247997	0.708042	0.237184	0.899429	Brain_Substantia_nigra
Meta	ENSG00000243566	7	UPK3B	76139745	rs10270398	G	C	0.220751	0.891769	0.131987	1.41365e-11	0.000448547	0.0028042	0.872916	0.201187	0.957449	Brain_Substantia_nigra
Meta	ENSG00000205485	7	AC004980.7	76178677	rs75292946	G	A	0.331126	0.917703	0.129226	1.23396e-12	0.000435871	0.00261595	0.867668	0.227255	0.955071	Brain_Substantia_nigra
Meta	ENSG00000146707	7	POMZP3	76239303	rs28537489	G	A	0.198675	-1.06542	0.137063	7.651e-15	-0.00234649	0.00264535	0.375065	0.685669	0.730206	Brain_Substantia_nigra
Meta	ENSG00000214293	7	RSBN1L-AS1	77286977	rs10260269	T	A	0.146799	-1.13654	0.133724	1.90936e-17	-0.00184771	0.00282394	0.512917	0.302436	0.80898	Brain_Substantia_nigra
Meta	ENSG00000223969	7	AC002456.2	90219933	rs55698596	A	G	0.0640177	1.36273	0.183361	1.07007e-13	0.00366911	0.00362946	0.312053	0.999718	0.684538	Brain_Substantia_nigra
Meta	ENSG00000272950	7	RP11-307C18.1	97952165	rs10249366	G	C	0.577263	0.647235	0.11234	8.34194e-09	-0.00818868	0.00368426	0.0262422	0.436915	0.291944	Brain_Substantia_nigra
Meta	ENSG00000146833	7	TRIM4	99474581	rs2527906	T	C	0.572848	0.50832	0.0806101	2.8651e-10	-0.00393453	0.00456753	0.38901	0.690136	0.734404	Brain_Substantia_nigra
Meta	ENSG00000066923	7	STAG3	99775186	rs1987580	C	A	0.272627	0.493185	0.0638531	1.12958e-14	0.0066912	0.00514259	0.193212	0.313013	0.597375	Brain_Substantia_nigra
Meta	ENSG00000213413	7	PVRIG	99815864	rs1727142	C	T	0.763797	-0.580656	0.093945	6.37735e-10	0.00172219	0.00431448	0.689772	0.00980747	0.891588	Brain_Substantia_nigra
Meta	ENSG00000242294	7	STAG3L5P	99933702	rs10085549	T	C	0.178808	0.676478	0.101798	3.02543e-11	0.0060608	0.00409414	0.138777	0.391355	0.523988	Brain_Substantia_nigra
Meta	ENSG00000121716	7	PILRB	99933737	rs10085549	T	C	0.178808	0.9421	0.0926071	2.615e-24	0.00435198	0.00289769	0.133128	0.545404	0.507272	Brain_Substantia_nigra
Meta	ENSG00000085514	7	PILRA	99965153	rs6975563	A	G	0.1766	0.619322	0.109219	1.42408e-08	0.00468254	0.0047548	0.324721	0.103877	0.691122	Brain_Substantia_nigra
Meta	ENSG00000078487	7	ZCWPW1	99998449	rs10241492	G	A	0.184327	0.587659	0.0963675	1.07333e-09	0.00782767	0.00493455	0.112671	0.526156	0.483657	Brain_Substantia_nigra
Meta	ENSG00000228049	7	POLR2J2	102277474	rs4403333	G	A	0.89404	-1.19473	0.169731	1.93654e-12	-0.00175772	0.00285677	0.538368	0.683294	0.826116	Brain_Substantia_nigra
Meta	ENSG00000170632	7	ARMC10	102715328	rs952879	T	C	0.301325	-0.489631	0.0828962	3.49334e-09	-0.00142965	0.00490762	0.770813	0.864994	0.92013	Brain_Substantia_nigra
Meta	ENSG00000105976	7	MET	116312444	rs42374	C	T	0.472406	-0.820776	0.108605	4.11179e-14	0.00523894	0.00300511	0.0812734	0.0443861	0.424781	Brain_Substantia_nigra
Meta	ENSG00000242593	7	RP5-921G16.1	123672259	rs10235939	A	C	0.217439	-0.873025	0.138578	2.97841e-10	-0.00377996	0.00292579	0.196376	0.190316	0.5994	Brain_Substantia_nigra
Meta	ENSG00000273270	7	RP11-212P7.2	128164070	rs1450874	A	G	0.298013	-0.486121	0.0849963	1.06953e-08	-0.00185139	0.00515293	0.719379	0.526675	0.904487	Brain_Substantia_nigra
Meta	ENSG00000230715	7	RP11-274B21.4	128292895	rs1450874	A	G	0.298013	0.446253	0.0682613	6.25864e-11	0.00201679	0.00561069	0.719254	0.558149	0.904487	Brain_Substantia_nigra
Meta	ENSG00000229413	7	AC018638.1	128293740	rs1450874	A	G	0.298013	0.471555	0.0824819	1.08375e-08	0.00190858	0.00531211	0.719379	0.584197	0.904487	Brain_Substantia_nigra
Meta	ENSG00000243679	7	RP11-274B21.3	128294023	rs2402923	A	G	0.395143	0.472106	0.0706304	2.3223e-11	0.0050836	0.00472163	0.28163	0.346636	0.663989	Brain_Substantia_nigra
Meta	ENSG00000271553	7	RP11-274B21.10	128307097	rs34757247	C	G	0.134658	0.559024	0.100708	2.8415e-08	0.00500873	0.00508936	0.325038	0.56295	0.691122	Brain_Substantia_nigra
Meta	ENSG00000273329	7	RP11-448A19.1	129244389	rs10954247	C	T	0.264901	0.504696	0.0880652	9.98777e-09	0.00871812	0.0048044	0.0695834	0.897195	0.399544	Brain_Substantia_nigra
Meta	ENSG00000090263	7	MRPS33	140705854	rs117998504	G	A	0.00551876	-1.14235	0.195444	5.06889e-09	-0.0112925	0.0102507	0.27062	0.492184	0.657297	Brain_Substantia_nigra
Meta	ENSG00000228775	7	WEE2-AS1	141404138	rs17462840	C	G	0.487859	0.611402	0.0813855	5.80447e-14	0.00588811	0.00384263	0.125445	0.2929	0.507272	Brain_Substantia_nigra
Meta	ENSG00000127364	7	TAS2R4	141478242	rs2214839	C	T	0.47351	0.761378	0.0911377	6.59072e-17	0.00210145	0.00290043	0.468739	0.244035	0.776809	Brain_Substantia_nigra
Meta	ENSG00000257335	7	MGAM	141607613	rs10485835	T	C	0.485651	-0.581733	0.0930676	4.08752e-10	-0.0036099	0.00382565	0.345371	0.353946	0.71003	Brain_Substantia_nigra
Meta	ENSG00000213214	7	ARHGEF35	143883176	rs1635893	G	A	0.213024	-0.894357	0.162542	3.7482e-08	-0.00156537	0.002921	0.592027	0.263235	0.841472	Brain_Substantia_nigra
Meta	ENSG00000050327	7	ARHGEF5	144052381	rs720475	A	G	0.289183	0.757027	0.119338	2.24526e-10	-0.000792574	0.00356877	0.824247	0.493981	0.940502	Brain_Substantia_nigra
Meta	ENSG00000197362	7	ZNF786	148766735	rs74607840	A	G	0.630243	0.425727	0.0741815	9.52398e-09	0.00328849	0.00566646	0.561683	0.363741	0.828471	Brain_Substantia_nigra
Meta	ENSG00000204934	7	ATP6V0E2-AS1	149564786	rs6949468	C	T	0.403974	-0.40435	0.0688754	4.33831e-09	-0.00519352	0.00575652	0.366952	0.0472003	0.718903	Brain_Substantia_nigra
Meta	ENSG00000171130	7	ATP6V0E2	149570057	rs10247524	C	G	0.616998	0.295842	0.0464882	1.96813e-10	0.00304216	0.0077891	0.696117	0.239995	0.89249	Brain_Substantia_nigra
Meta	ENSG00000127399	7	LRRC61	150019728	rs10247016	G	C	0.371965	0.72405	0.0952682	2.95842e-14	-0.00731994	0.00331938	0.0274391	0.0951454	0.292214	Brain_Substantia_nigra
Meta	ENSG00000188707	7	ZBED6CL	150026938	rs2159236	G	A	0.293598	-0.711798	0.103606	6.40874e-12	0.00210734	0.00366558	0.565359	0.0712153	0.832135	Brain_Substantia_nigra
Meta	ENSG00000261305	7	RP4-584D14.7	150038860	rs11773351	C	T	0.288079	0.745786	0.129442	8.3357e-09	-0.00442486	0.00383217	0.248229	0.233897	0.631212	Brain_Substantia_nigra
Meta	ENSG00000196584	7	XRCC2	152341864	rs3218384	G	C	0.195364	0.878183	0.152977	9.43241e-09	0.00193582	0.00320618	0.545993	0.467493	0.827624	Brain_Substantia_nigra
Meta	ENSG00000214106	7	PAXIP1-AS2	154720208	rs2293259	A	G	0.284768	0.658214	0.10241	1.29939e-10	0.00486164	0.00387275	0.209353	0.258662	0.614081	Brain_Substantia_nigra
Meta	ENSG00000273344	7	PAXIP1-AS1	154795158	rs306286	A	T	0.288079	-0.546262	0.0867042	2.97085e-10	0.0014645	0.00458246	0.749281	0.237165	0.917876	Brain_Substantia_nigra
Meta	ENSG00000218672	7	AC008060.7	155174771	rs4716544	A	G	0.560706	0.793812	0.0951567	7.29469e-17	-0.00390521	0.0028107	0.164708	0.547967	0.56006	Brain_Substantia_nigra
Meta	ENSG00000260426	7	RP5-912I13.1	155192617	rs4716544	A	G	0.560706	0.814905	0.0997754	3.15124e-16	-0.00380412	0.00273959	0.164962	0.866444	0.56006	Brain_Substantia_nigra
Meta	ENSG00000253982	8	CTD-2336O2.1	1710156	rs6558535	C	T	0.687638	0.398005	0.0677068	4.14352e-09	0.00653258	0.00613162	0.286699	0.633392	0.663989	Brain_Substantia_nigra
Meta	ENSG00000036448	8	MYOM2	1993155	rs4876220	C	T	0.474614	0.809016	0.0981465	1.68027e-16	-0.00148328	0.0027253	0.58626	0.344481	0.841472	Brain_Substantia_nigra
Meta	ENSG00000253893	8	FAM85B	8025341	rs1401390	T	C	0.456954	-0.91038	0.111312	2.87147e-16	-0.00241657	0.00265277	0.362315	0.00120617	0.718903	Brain_Substantia_nigra
Meta	ENSG00000253678	8	RP11-981G7.3	10335001	rs67173113	A	G	0.220751	0.774233	0.133493	6.63902e-09	0.00917037	0.00359534	0.010753	0.310069	0.167479	Brain_Substantia_nigra
Meta	ENSG00000255020	8	AF131216.5	11203257	rs2736287	A	G	0.532009	-0.616422	0.0964978	1.6814e-10	0.0055157	0.00382982	0.149811	0.00106458	0.536777	Brain_Substantia_nigra
Meta	ENSG00000227888	8	FAM66A	12219527	rs6601649	T	C	0.568433	0.74337	0.135887	4.48758e-08	0.00484281	0.00321817	0.132367	0.0477836	0.507272	Brain_Substantia_nigra
Meta	ENSG00000129422	8	MTUS1	17501304	rs71526144	T	G	0.178808	-0.604636	0.0870082	3.67397e-12	-0.000165389	0.00529249	0.97507	0.277008	0.988519	Brain_Substantia_nigra
Meta	ENSG00000254054	8	RP11-156K13.3	17763265	rs440182	G	A	0.12362	-0.6979	0.123421	1.56189e-08	-0.00200602	0.00431322	0.64187	0.584469	0.870261	Brain_Substantia_nigra
Meta	ENSG00000078674	8	PCM1	17780349	rs478420	A	G	0.637969	-0.412826	0.0589088	2.41949e-12	-0.0109005	0.00578441	0.0595033	0.105331	0.376351	Brain_Substantia_nigra
Meta	ENSG00000156011	8	PSD3	18384811	rs2638656	G	C	0.187638	-0.355213	0.0629171	1.64477e-08	0.00168913	0.00760696	0.824275	0.0507317	0.940502	Brain_Substantia_nigra
Meta	ENSG00000168484	8	SFTPC	22014426	rs8192308	C	A	0.168874	0.420179	0.0732568	9.71105e-09	-0.0257033	0.0265601	0.333173	0.432624	0.707212	Brain_Substantia_nigra
Meta	ENSG00000197181	8	PIWIL2	22132810	rs13259097	T	C	0.520971	-0.650024	0.113539	1.03355e-08	0.0049229	0.00349201	0.158611	0.084313	0.552038	Brain_Substantia_nigra
Meta	ENSG00000134020	8	PEBP4	22570769	rs6557604	A	G	0.798013	0.518193	0.0756228	7.2652e-12	0.000771913	0.0055975	0.890317	0.191492	0.965991	Brain_Substantia_nigra
Meta	ENSG00000015592	8	STMN4	27092840	rs10481349	A	G	0.369757	-0.962019	0.0795281	1.10078e-33	-0.000415792	0.00239105	0.861948	0.490658	0.954716	Brain_Substantia_nigra
Meta	ENSG00000104228	8	TRIM35	27142404	rs10481349	A	G	0.369757	-0.789959	0.0854502	2.35956e-20	-0.000506355	0.00291206	0.861958	0.124462	0.954716	Brain_Substantia_nigra
Meta	ENSG00000120915	8	EPHX2	27348296	rs7828349	A	G	0.168874	0.455693	0.0726761	3.60603e-10	-0.00592504	0.00599992	0.323388	0.132444	0.691122	Brain_Substantia_nigra
Meta	ENSG00000134014	8	ELP3	27947190	rs13250007	G	T	0.338852	0.600488	0.0887066	1.29341e-11	-0.00349716	0.00419521	0.404503	0.49133	0.750015	Brain_Substantia_nigra
Meta	ENSG00000176209	8	SMIM19	42396298	rs73633616	G	A	0.624724	-0.478675	0.0766473	4.23358e-10	0.00438711	0.00506281	0.386196	0.117999	0.734404	Brain_Substantia_nigra
Meta	ENSG00000034239	8	EFCAB1	49623348	rs1871889	G	C	0.630243	-0.832653	0.119189	2.82805e-12	0.00168137	0.00289238	0.561031	0.1825	0.828471	Brain_Substantia_nigra
Meta	ENSG00000254139	8	CTD-2339F6.1	58658708	rs4425741	C	G	0.43819	0.774833	0.124492	4.84811e-10	-0.00283932	0.00287574	0.323477	0.783245	0.691122	Brain_Substantia_nigra
Meta	ENSG00000104442	8	ARMC1	66514694	rs4737750	C	G	0.608168	-0.572933	0.0850106	1.58876e-11	-0.0055853	0.00409908	0.173017	0.334012	0.571896	Brain_Substantia_nigra
Meta	ENSG00000147576	8	ADHFE1	67342420	rs55878528	G	A	0.300221	0.343582	0.0602682	1.19187e-08	0.00756733	0.00682452	0.267497	0.251386	0.651258	Brain_Substantia_nigra
Meta	ENSG00000221947	8	XKR9	71581600	rs1477944	T	C	0.509934	0.956774	0.094108	2.79006e-24	0.00867498	0.00245261	0.000404627	0.761219	0.033611	Brain_Substantia_nigra
Meta	ENSG00000104369	8	JPH1	75146935	rs2977064	A	C	0.750552	-0.859974	0.0985836	2.7022e-18	0.00639554	0.00299809	0.0329079	0.519812	0.312311	Brain_Substantia_nigra
Meta	ENSG00000174226	8	SNX31	101585116	rs1693560	G	A	0.42053	1.04674	0.109291	9.93967e-22	-0.00200623	0.00230238	0.383552	0.252522	0.734404	Brain_Substantia_nigra
Meta	ENSG00000136982	8	DSCC1	120846216	rs55741337	C	T	0.201987	-1.03533	0.140881	1.99727e-13	-0.00106246	0.00280477	0.704832	0.00890399	0.897976	Brain_Substantia_nigra
Meta	ENSG00000253210	8	RP11-809O17.1	142136143	rs1001849	C	T	0.444812	-0.722889	0.128934	2.06273e-08	-0.000415001	0.00318254	0.89625	0.176761	0.967702	Brain_Substantia_nigra
Meta	ENSG00000171045	8	TSNARE1	143293441	rs56161327	A	C	0.131347	0.557641	0.0966313	7.88916e-09	-0.0152428	0.00664466	0.0217912	0.628815	0.258589	Brain_Substantia_nigra
Meta	ENSG00000261693	8	RP13-467H17.1	143485013	rs9324590	C	A	0.11479	0.824973	0.14064	4.46801e-09	-0.0060608	0.00366397	0.0980943	0.30346	0.45437	Brain_Substantia_nigra
Meta	ENSG00000253741	8	CTD-2292P10.4	143783670	rs13275873	T	G	0.381898	-0.606488	0.095036	1.7517e-10	-0.000329767	0.00362781	0.927572	0.125188	0.973755	Brain_Substantia_nigra
Meta	ENSG00000253716	8	RP13-582O9.5	144362331	rs11136279	C	T	0.459161	-0.662798	0.10003	3.44942e-11	-0.00105613	0.0034738	0.761107	0.711108	0.92013	Brain_Substantia_nigra
Meta	ENSG00000014164	8	ZC3H3	144519825	rs12716574	G	A	0.325607	-0.602202	0.105761	1.24087e-08	0.00215874	0.00383809	0.573807	0.374131	0.832321	Brain_Substantia_nigra
Meta	ENSG00000255050	8	RP11-661A12.9	144655660	rs7464821	T	C	0.8234	0.720307	0.129671	2.77826e-08	-0.00360957	0.00380431	0.342716	0.729869	0.71003	Brain_Substantia_nigra
Meta	ENSG00000147813	8	NAPRT1	144656955	rs1809148	A	G	0.13245	-1.24167	0.138689	3.46228e-19	-0.00201342	0.00234637	0.390837	0.441275	0.734742	Brain_Substantia_nigra
Meta	ENSG00000254812	8	RP11-661A12.12	144714241	rs2085014	G	A	0.241722	-0.740203	0.126348	4.67163e-09	0.00216157	0.00339755	0.524636	0.553531	0.815957	Brain_Substantia_nigra
Meta	ENSG00000181097	8	RP11-429J17.2	144778324	rs7464821	T	C	0.8234	0.738062	0.132185	2.3563e-08	-0.00352274	0.00371224	0.342644	0.454518	0.71003	Brain_Substantia_nigra
Meta	ENSG00000071894	8	CPSF1	145618444	rs2280836	A	G	0.591611	0.838783	0.0775041	2.69528e-27	-0.00512647	0.00278268	0.0654344	0.395572	0.390102	Brain_Substantia_nigra
Meta	ENSG00000196922	8	ZNF252P	146198975	rs10100911	T	C	0.129139	0.934681	0.143425	7.1802e-11	-0.00267471	0.00334194	0.42351	0.281377	0.763666	Brain_Substantia_nigra
Meta	ENSG00000172785	9	CBWD1	121041	rs573246	G	A	0.445916	0.744474	0.111139	2.10408e-11	0.00322375	0.00299404	0.281604	0.420069	0.663989	Brain_Substantia_nigra
Meta	ENSG00000120158	9	RCL1	4792869	rs34215378	A	G	0.0110375	2.71064	0.438766	6.49726e-10	0.00387362	0.00403333	0.336853	0.254742	0.71003	Brain_Substantia_nigra
Meta	ENSG00000197646	9	PDCD1LG2	5510545	rs58970962	A	G	0.224062	0.545328	0.0994949	4.2301e-08	-0.00788516	0.0049801	0.113345	0.395177	0.483657	Brain_Substantia_nigra
Meta	ENSG00000225706	9	RP11-75C9.1	8858130	rs77301379	G	C	0.151214	0.991236	0.134109	1.45457e-13	-0.00322829	0.00355786	0.364211	0.509844	0.718903	Brain_Substantia_nigra
Meta	ENSG00000235448	9	RP11-3L8.3	12700100	rs10960779	G	A	0.593819	1.00731	0.093274	3.46178e-27	-0.00367315	0.00221036	0.0965553	0.563568	0.449487	Brain_Substantia_nigra
Meta	ENSG00000153714	9	LURAP1L	12775020	rs10124197	C	T	0.327815	-0.696846	0.0940828	1.29451e-13	-0.00186555	0.00331018	0.573041	0.426791	0.832321	Brain_Substantia_nigra
Meta	ENSG00000215237	9	RP11-54D18.2	14993310	rs1916311	C	T	0.524283	1.03005	0.0911109	1.2331e-29	-0.00165041	0.00233455	0.479599	0.0514141	0.7825	Brain_Substantia_nigra
Meta	ENSG00000096872	9	IFT74	26947037	rs11562224	G	A	0.0474614	1.52172	0.246264	6.44173e-10	-0.00854296	0.00430251	0.0470804	0.0552098	0.342337	Brain_Substantia_nigra
Meta	ENSG00000120162	9	MOB3B	27325207	rs1929169	T	C	0.401766	0.28018	0.0513719	4.9261e-08	-0.00642444	0.00829309	0.438532	0.210645	0.764559	Brain_Substantia_nigra
Meta	ENSG00000241043	9	GVQW1	32566787	rs7034138	C	T	0.487859	-0.59883	0.0966688	5.84131e-10	0.0130254	0.004233	0.00209021	0.249642	0.0665633	Brain_Substantia_nigra
Meta	ENSG00000188133	9	TMEM215	32783497	rs16918836	T	C	0.0927152	1.12152	0.204012	3.85582e-08	0.00677652	0.00327263	0.0383904	0.0530396	0.325734	Brain_Substantia_nigra
Meta	ENSG00000260947	9	RP11-384P7.7	33697457	rs75597842	G	C	0.0463576	1.28916	0.21089	9.78044e-10	0.00449905	0.00318889	0.158288	0.159107	0.552038	Brain_Substantia_nigra
Meta	ENSG00000164978	9	NUDT2	34329504	rs10971957	T	C	0.598234	0.674397	0.0846304	1.60312e-15	-0.00207593	0.00342039	0.543899	0.229978	0.827624	Brain_Substantia_nigra
Meta	ENSG00000230074	9	RP11-195F19.9	34665662	rs1106069	T	C	0.193157	-0.849201	0.139432	1.12609e-09	0.00447479	0.00337809	0.185286	0.443384	0.588944	Brain_Substantia_nigra
Meta	ENSG00000137103	9	TMEM8B	35814448	rs10738948	C	T	0.649007	-0.442004	0.0657577	1.79606e-11	-0.00950218	0.00517419	0.0662901	0.0987742	0.393321	Brain_Substantia_nigra
Meta	ENSG00000122696	9	SLC25A51	37879400	rs41278325	C	T	0.161148	1.09348	0.135373	6.60963e-16	-0.00155467	0.00302402	0.607177	0.476232	0.848142	Brain_Substantia_nigra
Meta	ENSG00000225434	9	RP11-63P12.6	74920346	rs2310125	A	G	0.381898	0.77696	0.140802	3.42674e-08	0.00128707	0.00296943	0.664696	0.561395	0.874563	Brain_Substantia_nigra
Meta	ENSG00000106733	9	NMRK1	77675489	rs11144225	T	A	0.422737	-1.11721	0.0963899	4.60259e-31	0.00116361	0.00206115	0.572382	0.282396	0.832321	Brain_Substantia_nigra
Meta	ENSG00000214888	9	XXyac-YM21GA2.7	90471930	rs516812	C	A	0.502208	0.590289	0.101683	6.42943e-09	-0.00220231	0.00374625	0.556619	0.650263	0.828018	Brain_Substantia_nigra
Meta	ENSG00000234537	9	RP11-100G15.7	94894680	rs7023075	A	G	0.396247	0.648559	0.111783	6.5548e-09	-0.00138769	0.00355438	0.696228	0.0247488	0.89249	Brain_Substantia_nigra
Meta	ENSG00000188312	9	CENPP	95087766	rs10283718	C	G	0.154525	0.790199	0.123826	1.75302e-10	0.00215136	0.00343345	0.53093	0.78058	0.820453	Brain_Substantia_nigra
Meta	ENSG00000175611	9	LINC00476	98521513	rs591486	G	A	0.462472	0.834776	0.109883	3.03244e-14	0.00287502	0.00266247	0.280217	0.421165	0.663989	Brain_Substantia_nigra
Meta	ENSG00000224848	9	RP11-535M15.1	99449338	rs10816667	T	A	0.0993377	-1.22353	0.204651	2.25037e-09	0.00686538	0.00338804	0.0427279	0.0120371	0.336366	Brain_Substantia_nigra
Meta	ENSG00000136932	9	C9orf156	100666771	rs1561958	T	G	0.39404	0.630791	0.0808759	6.21576e-15	-0.00332915	0.00367111	0.364486	0.183658	0.718903	Brain_Substantia_nigra
Meta	ENSG00000095383	9	TBC1D2	100961311	rs7036186	G	T	0.335541	0.529385	0.0822915	1.25071e-10	-0.00510026	0.00441641	0.248155	0.0376311	0.631212	Brain_Substantia_nigra
Meta	ENSG00000136870	9	ZNF189	104161155	rs3739719	A	G	0.342163	-0.278601	0.0504657	3.37838e-08	0.00502511	0.00866243	0.561845	0.103174	0.828471	Brain_Substantia_nigra
Meta	ENSG00000136824	9	SMC2	106856541	rs10820628	T	G	0.547461	-0.555242	0.074999	1.32818e-13	0.00486274	0.00401631	0.225992	0.186161	0.614081	Brain_Substantia_nigra
Meta	ENSG00000226334	9	RP11-217B7.2	107689834	rs1800977	A	G	0.346578	-0.833868	0.116567	8.45572e-13	0.00551646	0.00297967	0.0641169	0.102563	0.387814	Brain_Substantia_nigra
Meta	ENSG00000242616	9	GNG10	114423615	rs7045665	G	A	0.5883	-0.466908	0.0793395	3.98198e-09	-0.00663942	0.00505357	0.188911	0.4153	0.592903	Brain_Substantia_nigra
Meta	ENSG00000226752	9	PSMD5-AS1	123587106	rs4837796	T	C	0.600442	-0.954207	0.0771247	3.69289e-35	-0.00251518	0.00241894	0.298439	0.615597	0.675787	Brain_Substantia_nigra
Meta	ENSG00000056558	9	TRAF1	123664671	rs2900180	C	T	0.6766	0.470463	0.0642064	2.34743e-13	0.00616414	0.00496065	0.214013	0.579565	0.614081	Brain_Substantia_nigra
Meta	ENSG00000197958	9	RPL12	130209953	rs7035039	C	G	0.582781	0.301503	0.0425633	1.40422e-12	0.00961848	0.00742204	0.194998	0.889832	0.5994	Brain_Substantia_nigra
Meta	ENSG00000228510	9	RP11-339B21.8	131206866	rs7872212	A	G	0.179912	-0.761997	0.117198	7.93654e-11	0.00131234	0.00341805	0.70102	0.126349	0.896	Brain_Substantia_nigra
Meta	ENSG00000268707	9	RP11-247A12.7	131932713	rs2480452	T	C	0.0640177	1.35189	0.222848	1.30783e-09	0.00673132	0.00357899	0.0600012	0.383462	0.376623	Brain_Substantia_nigra
Meta	ENSG00000130717	9	UCK1	134399188	rs10116598	C	G	0.359823	-0.398623	0.0727852	4.33324e-08	0.0233303	0.00737537	0.00156005	0.0817093	0.0605682	Brain_Substantia_nigra
Meta	ENSG00000165695	9	AK8	135600965	rs2771995	A	G	0.789183	0.723062	0.114987	3.21132e-10	-0.00580863	0.00357879	0.104574	0.00132441	0.463698	Brain_Substantia_nigra
Meta	ENSG00000148296	9	SURF6	136197552	rs2491	T	G	0.0452539	1.09789	0.176788	5.29143e-10	0.00136626	0.00346817	0.693624	0.0812131	0.89249	Brain_Substantia_nigra
Meta	ENSG00000148290	9	SURF1	136218610	rs2073932	G	A	0.565121	0.610289	0.0941124	8.89187e-11	-0.0083567	0.00382827	0.0290438	0.0994671	0.301571	Brain_Substantia_nigra
Meta	ENSG00000233016	9	SNHG7	139615818	rs11145848	T	C	0.121413	-1.06325	0.150342	1.525e-12	0.000282154	0.00338608	0.933591	0.224142	0.973755	Brain_Substantia_nigra
Meta	ENSG00000214402	9	LCNL1	139876356	rs13306	G	A	0.963576	-1.41922	0.251352	1.63885e-08	-0.000352306	0.00345316	0.918737	0.452211	0.973755	Brain_Substantia_nigra
Meta	ENSG00000130653	9	PNPLA7	140354404	rs10746563	C	T	0.44702	0.463809	0.0714354	8.43107e-11	0.0116427	0.0052732	0.0272509	0.543663	0.292214	Brain_Substantia_nigra
Meta	ENSG00000187134	10	AKR1C1	4934796	rs7908994	T	C	0.140177	-0.991156	0.172147	8.5319e-09	-0.00191695	0.00354689	0.58888	0.646031	0.841472	Brain_Substantia_nigra
Meta	ENSG00000240291	10	RP11-499P20.2	18802044	rs2272274	C	T	0.360927	0.466704	0.082599	1.60228e-08	-0.00771367	0.00511377	0.13145	0.467216	0.507272	Brain_Substantia_nigra
Meta	ENSG00000120539	10	MASTL	27443753	rs10829208	C	T	0.639073	0.505843	0.0904561	2.24293e-08	-0.0096868	0.00468144	0.0385282	0.509841	0.325734	Brain_Substantia_nigra
Meta	ENSG00000224597	10	PTCHD3P1	29698331	rs7906814	A	C	0.371965	0.765792	0.0975363	4.11557e-15	0.0048316	0.00306582	0.115036	0.87077	0.489198	Brain_Substantia_nigra
Meta	ENSG00000233200	10	RP11-324I22.2	35508822	rs4934745	T	C	0.338852	0.82076	0.124514	4.34764e-11	0	0.00280228	1	0.528838	1	Brain_Substantia_nigra
Meta	ENSG00000271335	10	RP11-324I22.4	35603480	rs2474528	G	A	0.354305	0.507146	0.0771342	4.87014e-11	0	0.00453518	1	0.429276	1	Brain_Substantia_nigra
Meta	ENSG00000215146	10	RP11-313J2.1	42827314	rs4281442	G	A	0.451435	0.790269	0.0903817	2.25624e-18	-0.000253078	0.00278401	0.927569	0.519168	0.973755	Brain_Substantia_nigra
Meta	ENSG00000169826	10	CSGALNACT2	43633934	rs1270015	T	G	0.199779	0.837928	0.0998678	4.84621e-17	-0.00477368	0.00386109	0.216327	0.924006	0.614081	Brain_Substantia_nigra
Meta	ENSG00000188611	10	ASAH2	51942538	rs10761512	T	C	0.782561	0.544485	0.0988058	3.57495e-08	-0.00716273	0.0049489	0.147802	0.916484	0.536777	Brain_Substantia_nigra
Meta	ENSG00000183346	10	C10orf107	63422719	rs71490864	T	C	0.089404	1.11121	0.157193	1.55979e-12	-0.000179984	0.0033298	0.956893	0.0312332	0.986743	Brain_Substantia_nigra
Meta	ENSG00000228065	10	RP11-222A11.1	67330096	rs80074217	G	A	0.0286976	1.8033	0.311329	6.94427e-09	-0.00615538	0.00423896	0.146474	0.693955	0.536777	Brain_Substantia_nigra
Meta	ENSG00000108187	10	PBLD	70042417	rs10823157	C	G	0.738411	-0.449369	0.0756615	2.86416e-09	0.0102366	0.00582423	0.078818	0.549044	0.42149	Brain_Substantia_nigra
Meta	ENSG00000138346	10	DNA2	70173821	rs12767790	A	G	0.137969	-0.768749	0.098442	5.75715e-15	0	0.00364228	1	0.338806	1	Brain_Substantia_nigra
Meta	ENSG00000122912	10	SLC25A16	70237756	rs61187453	A	G	0.0827815	0.575951	0.101709	1.48998e-08	-0.00329889	0.00748861	0.659559	0.474871	0.874563	Brain_Substantia_nigra
Meta	ENSG00000156574	10	NODAL	72192071	rs35254012	G	T	0.205298	0.666954	0.108919	9.16066e-10	-0.00839638	0.00441645	0.0572807	0.192325	0.373674	Brain_Substantia_nigra
Meta	ENSG00000166321	10	NUDT13	74870217	rs12258130	C	T	0.0827815	-0.826284	0.150031	3.64132e-08	0.00108921	0.00399868	0.785319	0.00824586	0.921382	Brain_Substantia_nigra
Meta	ENSG00000188199	10	NUTM2B	81462983	rs10885307	T	G	0.596026	0.725563	0.12628	9.15706e-09	0.00137824	0.00317902	0.66462	0.287486	0.874563	Brain_Substantia_nigra
Meta	ENSG00000228570	10	NUTM2E	81601114	rs2983800	C	T	0.195364	0.949919	0.128969	1.765e-13	0.000421089	0.00273767	0.877757	0.262668	0.960221	Brain_Substantia_nigra
Meta	ENSG00000133661	10	SFTPD	81697496	rs2758549	A	G	0.39404	0.573121	0.10282	2.48895e-08	-0.00366415	0.00389451	0.346782	0.179926	0.71003	Brain_Substantia_nigra
Meta	ENSG00000122359	10	ANXA11	81910645	rs9645553	C	T	0.225166	-0.544624	0.0957205	1.27238e-08	0.00330503	0.00480915	0.491932	0.521948	0.7909	Brain_Substantia_nigra
Meta	ENSG00000148604	10	RGR	86004809	rs2279228	G	A	0.452539	0.581342	0.0963563	1.6069e-09	-0.00412838	0.0041847	0.323868	0.450582	0.691122	Brain_Substantia_nigra
Meta	ENSG00000184923	10	NUTM2A	88985205	rs4480448	A	G	0.825607	0.875645	0.139952	3.93098e-10	0.00662369	0.00336833	0.0492455	0.25774	0.348636	Brain_Substantia_nigra
Meta	ENSG00000232229	10	LINC00865	91589267	rs17128178	G	T	0.104857	1.05367	0.110192	1.15367e-21	-0.00104397	0.00303897	0.731201	0.0312053	0.908352	Brain_Substantia_nigra
Meta	ENSG00000228701	10	TNKS2-AS1	93542596	rs7918126	C	G	0.608168	-0.821773	0.100882	3.76451e-16	0.00328558	0.00282774	0.245272	0.00501767	0.629669	Brain_Substantia_nigra
Meta	ENSG00000148690	10	FRA10AC1	95427640	rs7909452	C	T	0.576159	-0.689309	0.103193	2.39282e-11	0.00551277	0.00329658	0.0944712	0.0155822	0.447096	Brain_Substantia_nigra
Meta	ENSG00000176273	10	SLC35G1	95653730	rs3088126	A	G	0.470199	-0.373248	0.0662934	1.79951e-08	-0.0141997	0.00641111	0.02677	0.138537	0.292214	Brain_Substantia_nigra
Meta	ENSG00000119943	10	PYROXD2	100143322	rs8181292	G	A	0.250552	0.760398	0.0904136	4.09249e-17	-0.00315624	0.00317848	0.320707	0.0138584	0.691122	Brain_Substantia_nigra
Meta	ENSG00000095485	10	CWF19L1	101992055	rs34027394	A	G	0.426049	0.753851	0.107457	2.29291e-12	-0.0108775	0.00354115	0.00212817	0.138153	0.0665633	Brain_Substantia_nigra
Meta	ENSG00000196072	10	BLOC1S2	102033713	rs6584357	T	A	0.0485651	-0.861341	0.0925035	1.26114e-20	-0.00661759	0.00481278	0.169131	0.775711	0.566945	Brain_Substantia_nigra
Meta	ENSG00000075290	10	WNT8B	102222798	rs11190520	C	T	0.208609	1.15238	0.16934	1.0097e-11	0.000780992	0.00243246	0.748157	0.544492	0.917876	Brain_Substantia_nigra
Meta	ENSG00000269609	10	RP11-18I14.10	104209574	rs150098322	C	T	0.107064	-0.786766	0.138723	1.41569e-08	0.000254205	0.00470301	0.956894	0.23683	0.986743	Brain_Substantia_nigra
Meta	ENSG00000166275	10	C10orf32	104613980	rs9527	T	C	0.242826	-0.490672	0.08589	1.11134e-08	-0.0222144	0.00657256	0.000725193	0.0203669	0.0451795	Brain_Substantia_nigra
Meta	ENSG00000214435	10	AS3MT	104629273	rs7085104	G	A	0.339956	-0.743313	0.104233	9.94657e-13	-0.0142605	0.00368419	0.000108515	0.0196361	0.0129956	Brain_Substantia_nigra
Meta	ENSG00000065621	10	GSTO2	106028631	rs276203	G	A	0.347682	-0.719289	0.103779	4.17957e-12	0.00500494	0.00327813	0.126818	0.498288	0.507272	Brain_Substantia_nigra
Meta	ENSG00000165806	10	CASP7	115438942	rs7918733	T	C	0.389625	0.495427	0.0706681	2.37261e-12	0.00403692	0.00467804	0.388164	0.0161423	0.734404	Brain_Substantia_nigra
Meta	ENSG00000165650	10	PDZD8	119040000	rs363230	T	C	0.533113	0.371182	0.067101	3.17165e-08	-0.00296351	0.00595117	0.618505	0.627883	0.852497	Brain_Substantia_nigra
Meta	ENSG00000183605	10	SFXN4	120900279	rs10749291	C	T	0.480132	0.853116	0.0855442	2.00482e-23	0.00164104	0.00258403	0.525381	0.120067	0.815957	Brain_Substantia_nigra
Meta	ENSG00000226864	10	RP11-500G22.2	123687827	rs10887024	T	A	0.31457	-0.951881	0.0971692	1.16999e-22	-0.0039921	0.00265781	0.13309	0.439139	0.507272	Brain_Substantia_nigra
Meta	ENSG00000121898	10	CPXM2	125465723	rs3862127	A	C	0.355408	-0.545518	0.0821645	3.15092e-11	0.0115487	0.00456089	0.011338	0.190138	0.170207	Brain_Substantia_nigra
Meta	ENSG00000107902	10	LHPP	126150403	rs2362510	G	A	0.613687	-0.312341	0.0510789	9.66305e-10	0.00992505	0.00722818	0.169719	0.0851898	0.566945	Brain_Substantia_nigra
Meta	ENSG00000203791	10	METTL10	126436718	rs12776722	A	G	0.269316	0.496671	0.0904695	4.02098e-08	-0.0104697	0.005761	0.0691649	0.11649	0.398979	Brain_Substantia_nigra
Meta	ENSG00000188690	10	UROS	127477146	rs10751532	T	C	0.449227	-0.47217	0.0668622	1.64312e-12	-0.000423576	0.00465972	0.927571	0.215314	0.973755	Brain_Substantia_nigra
Meta	ENSG00000170430	10	MGMT	131265448	rs10741191	G	C	0.59713	0.647017	0.0840039	1.33719e-14	-0.00695499	0.00351808	0.0480496	0.0496176	0.344079	Brain_Substantia_nigra
Meta	ENSG00000188385	10	JAKMIP3	133918175	rs11592585	G	A	0.336645	0.523873	0.0665971	3.65258e-15	0.00229063	0.00478103	0.631861	0.362885	0.862076	Brain_Substantia_nigra
Meta	ENSG00000148814	10	LRRC27	134145614	rs7085852	C	T	0.174393	0.600706	0.107003	1.97771e-08	-0.00432824	0.00472451	0.359602	0.346861	0.718903	Brain_Substantia_nigra
Meta	ENSG00000148824	10	MTG1	135207598	rs2297031	T	C	0.198675	0.714265	0.105512	1.2924e-11	0.0068602	0.00418468	0.101138	0.596992	0.45992	Brain_Substantia_nigra
Meta	ENSG00000185627	11	PSMD13	236546	rs7482591	C	G	0.741722	-0.402871	0.0644568	4.09809e-10	-0.0116663	0.00695696	0.0935583	0.660014	0.446063	Brain_Substantia_nigra
Meta	ENSG00000142102	11	ATHL1	289135	rs1060819	C	T	0.733996	0.615453	0.0893101	5.53271e-12	-0.0103988	0.00433328	0.0164058	0.361024	0.227128	Brain_Substantia_nigra
Meta	ENSG00000251661	11	RP11-326C3.11	318640	rs11246067	T	A	0.4117	-0.510864	0.0882625	7.1227e-09	-0.00411068	0.0047513	0.386946	0.255299	0.734404	Brain_Substantia_nigra
Meta	ENSG00000142089	11	IFITM3	319669	rs6421983	T	C	0.435982	-0.316599	0.0579195	4.59803e-08	-0.00157928	0.00758607	0.835087	0.325407	0.942498	Brain_Substantia_nigra
Meta	ENSG00000255328	11	RP11-326C3.12	327171	rs34481144	T	C	0.442605	0.869571	0.097099	3.38184e-19	0	0.00275998	1	0.409651	1	Brain_Substantia_nigra
Meta	ENSG00000270972	11	RP11-326C3.15	333192	rs34702437	G	C	0.406181	0.616964	0.10781	1.04831e-08	0.000972504	0.0037318	0.794402	0.204794	0.927694	Brain_Substantia_nigra
Meta	ENSG00000185187	11	SIGIRR	405716	rs35828848	T	C	0.197572	-0.753851	0.124887	1.57707e-09	0.00185713	0.00346265	0.591729	0.87029	0.841472	Brain_Substantia_nigra
Meta	ENSG00000177042	11	TMEM80	695428	rs10794333	G	A	0.598234	-0.828342	0.102405	6.02319e-16	-0.00120723	0.0026601	0.649952	0.262968	0.872293	Brain_Substantia_nigra
Meta	ENSG00000255284	11	AP006621.5	777578	rs4963156	T	C	0.421634	0.598381	0.0888857	1.67316e-11	0.00066847	0.00401205	0.867672	0.233338	0.955071	Brain_Substantia_nigra
Meta	ENSG00000177697	11	CD151	832843	rs12577801	T	C	0.661148	0.766752	0.0961589	1.53863e-15	-0.0019563	0.00300968	0.51569	0.57503	0.810021	Brain_Substantia_nigra
Meta	ENSG00000233930	11	KRTAP5-AS1	1592583	rs7116204	A	G	0.51766	-0.513263	0.0666274	1.32411e-14	0.0048708	0.00433269	0.260929	0.224505	0.647335	Brain_Substantia_nigra
Meta	ENSG00000214026	11	MRPL23	1968508	rs1104890	T	C	0.164459	-0.941821	0.121393	8.59816e-15	-0.00583975	0.00379167	0.123523	0.581093	0.507272	Brain_Substantia_nigra
Meta	ENSG00000226416	11	MRPL23-AS1	2004467	rs1104890	T	C	0.164459	-0.866047	0.156783	3.3163e-08	-0.00635069	0.0042017	0.130672	0.646972	0.507272	Brain_Substantia_nigra
Meta	ENSG00000183562	11	AC131971.1	3011093	rs56361961	A	G	0.124724	0.899654	0.147824	1.15766e-09	-0.00322346	0.00381617	0.398286	0.605151	0.7418	Brain_Substantia_nigra
Meta	ENSG00000167325	11	RRM1	4115937	rs12806698	A	C	0.267108	0.509306	0.0800511	1.9881e-10	-0.000392691	0.00530169	0.940955	0.201104	0.9754	Brain_Substantia_nigra
Meta	ENSG00000225101	11	OR52K3P	4496043	rs331503	A	G	0.299117	-0.529005	0.0948388	2.43388e-08	-0.00964074	0.00503199	0.0553792	0.010494	0.371596	Brain_Substantia_nigra
Meta	ENSG00000132259	11	CNGA4	6255995	rs77094397	G	A	0.0342163	1.8768	0.316981	3.20261e-09	0.00799233	0.0044712	0.0738549	0.537088	0.403878	Brain_Substantia_nigra
Meta	ENSG00000254595	11	CTD-2010I16.1	6509416	rs11826421	A	G	0.52649	-0.721898	0.106157	1.04394e-11	-0.000138524	0.00318611	0.965321	0.599286	0.986743	Brain_Substantia_nigra
Meta	ENSG00000175390	11	EIF3F	7991798	rs12294650	A	G	0.16777	0.46904	0.0800967	4.74376e-09	-0.00319802	0.00620691	0.606388	0.176646	0.847991	Brain_Substantia_nigra
Meta	ENSG00000254860	11	TMEM9B-AS1	8986222	rs2248245	A	G	0.240618	1.09559	0.125376	2.36352e-18	-0.0029208	0.00239657	0.222943	0.808966	0.614081	Brain_Substantia_nigra
Meta	ENSG00000133805	11	AMPD3	10329860	rs7111970	A	G	0.472406	0.569787	0.0830292	6.76687e-12	-0.00245706	0.00387766	0.526312	0.158731	0.815957	Brain_Substantia_nigra
Meta	ENSG00000177112	11	MRVI1-AS1	10562819	rs12278433	T	C	0.0916115	-1.24837	0.198421	3.14338e-10	-0.00344449	0.00285661	0.227896	0.297469	0.614081	Brain_Substantia_nigra
Meta	ENSG00000072952	11	MRVI1	10594638	rs16908224	G	A	0.235099	-0.396312	0.0648995	1.01806e-09	-0.00605583	0.00663502	0.361396	0.867683	0.718903	Brain_Substantia_nigra
Meta	ENSG00000006071	11	ABCC8	17414432	rs985136	G	C	0.497792	0.570391	0.0755279	4.28447e-14	0.011571	0.0043136	0.00730856	0.0358142	0.135917	Brain_Substantia_nigra
Meta	ENSG00000166788	11	SAAL1	18091482	rs35447333	A	G	0.242826	-0.820817	0.147031	2.36917e-08	-0.00146196	0.00329981	0.657735	0.469119	0.874563	Brain_Substantia_nigra
Meta	ENSG00000110768	11	GTF2H1	18343842	rs4353250	C	T	0.646799	0.642791	0.111884	9.18388e-09	-0.0129124	0.00435799	0.00304721	0.0432733	0.077737	Brain_Substantia_nigra
Meta	ENSG00000166796	11	LDHC	18433854	rs4757652	T	C	0.0993377	1.40889	0.164208	9.49439e-18	-0.000780756	0.00255682	0.760091	0.73195	0.92013	Brain_Substantia_nigra
Meta	ENSG00000109854	11	HTATIP2	20385231	rs10437608	A	G	0.538631	0.572126	0.0879523	7.77154e-11	0.0078654	0.00403093	0.0510259	0.0396666	0.353032	Brain_Substantia_nigra
Meta	ENSG00000171714	11	ANO5	22214722	rs7102678	T	C	0.817881	-0.433384	0.0662044	5.90391e-11	0.00738375	0.00701356	0.292441	0.807206	0.671965	Brain_Substantia_nigra
Meta	ENSG00000149089	11	APIP	34874641	rs17363135	T	C	0.310155	0.997529	0.0859633	3.9268e-31	-0.00681684	0.00257412	0.00809164	0.267867	0.14003	Brain_Substantia_nigra
Meta	ENSG00000149084	11	HSD17B12	43577986	rs6485474	A	G	0.654525	0.675929	0.0669043	5.3617e-24	0.000295889	0.00340285	0.930709	1.38856e-05	0.973755	Brain_Substantia_nigra
Meta	ENSG00000110455	11	ACCS	44087475	rs2074038	T	G	0.118102	1.16363	0.16728	3.49573e-12	0.0024922	0.00337068	0.459678	0.823793	0.776809	Brain_Substantia_nigra
Meta	ENSG00000254427	11	RP11-430H10.1	45376922	rs12418562	C	G	0.165563	1.05133	0.137288	1.89099e-14	-0.00228282	0.00286906	0.426224	0.326573	0.764558	Brain_Substantia_nigra
Meta	ENSG00000134809	11	TIMM10	57295936	rs2729371	C	T	0.786976	-0.649701	0.0909189	8.9384e-13	-0.00138525	0.0044678	0.756521	0.0064991	0.92013	Brain_Substantia_nigra
Meta	ENSG00000166928	11	MS4A14	60146003	rs3829247	G	A	0.732892	0.480079	0.0736095	6.939e-11	0.00270789	0.005224	0.604211	0.0967412	0.846367	Brain_Substantia_nigra
Meta	ENSG00000255717	11	SNHG1	62619460	rs147861683	G	A	0.0607064	0.854141	0.145246	4.08686e-09	0.00374645	0.00495832	0.449895	0.207154	0.7743	Brain_Substantia_nigra
Meta	ENSG00000149743	11	TRPT1	63991271	rs11549691	T	C	0.0750552	-0.762498	0.135461	1.81344e-08	-0.00668854	0.00614871	0.276685	0.00880124	0.663989	Brain_Substantia_nigra
Meta	ENSG00000173457	11	PPP1R14B	64011956	rs618160	G	A	0.365342	-0.335692	0.0601897	2.44375e-08	0.0461733	0.0111356	3.37678e-05	0.299799	0.00841493	Brain_Substantia_nigra
Meta	ENSG00000254614	11	AP003068.23	64945077	rs12422027	G	A	0.291391	-0.988056	0.104134	2.34902e-21	0.00192297	0.00243745	0.430156	0.0459821	0.764559	Brain_Substantia_nigra
Meta	ENSG00000245532	11	NEAT1	65190245	rs2904975	T	C	0.748344	-0.741236	0.107029	4.34193e-12	0.00715022	0.00339846	0.0353818	0.410618	0.32416	Brain_Substantia_nigra
Meta	ENSG00000214659	11	KRT8P26	65494410	rs67995174	G	C	0.195364	-0.710411	0.125702	1.59017e-08	0.00548978	0.00405932	0.176251	0.532868	0.571896	Brain_Substantia_nigra
Meta	ENSG00000172803	11	SNX32	65601112	rs10791830	T	C	0.175497	0.747534	0.1077	3.89606e-12	0.00441452	0.00366745	0.228705	0.0675129	0.614081	Brain_Substantia_nigra
Meta	ENSG00000255320	11	RP11-755F10.1	66012311	rs2155198	T	C	0.162252	1.28561	0.144293	5.11708e-19	0.00645608	0.00229533	0.00491275	0.169172	0.101583	Brain_Substantia_nigra
Meta	ENSG00000084207	11	GSTP1	67351066	rs762803	A	C	0.442605	-0.351158	0.0552245	2.03414e-10	-0.00398681	0.00629628	0.526603	0.619688	0.815957	Brain_Substantia_nigra
Meta	ENSG00000231793	11	DOC2GP	67380124	rs1551884	G	C	0.318985	-0.584072	0.102114	1.06642e-08	-0.00496514	0.00419977	0.23711	0.691023	0.618074	Brain_Substantia_nigra
Meta	ENSG00000171067	11	C11orf24	68028803	rs2512604	A	G	0.443709	-0.371806	0.0680683	4.70138e-08	0.00726185	0.00606458	0.231143	0.289885	0.614081	Brain_Substantia_nigra
Meta	ENSG00000197345	11	MRPL21	68658744	rs636049	C	A	0.31457	-0.755634	0.0678283	7.9765e-29	-0.000132339	0.00304382	0.965321	0.846732	0.986743	Brain_Substantia_nigra
Meta	ENSG00000132740	11	IGHMBP2	68671310	rs7104487	G	A	0.325607	0.644236	0.0856856	5.53649e-14	-0.00325967	0.00375049	0.384774	0.665081	0.734404	Brain_Substantia_nigra
Meta	ENSG00000254682	11	RP11-660L16.2	71159720	rs11233747	A	G	0.739514	0.858084	0.092804	2.32625e-20	-0.00093231	0.00291521	0.749113	0.322429	0.917876	Brain_Substantia_nigra
Meta	ENSG00000175575	11	PAAF1	73587744	rs7942963	A	G	0.0750552	-0.67656	0.123844	4.68113e-08	-0.00369516	0.00683266	0.588639	0.767849	0.841472	Brain_Substantia_nigra
Meta	ENSG00000166435	11	XRRA1	74518784	rs10793108	G	A	0.282561	1.26831	0.115218	3.50123e-28	-0.00480955	0.00209602	0.0217552	0.334199	0.258589	Brain_Substantia_nigra
Meta	ENSG00000241170	11	RP11-147I3.1	74587331	rs10793108	G	A	0.282561	-0.832954	0.109161	2.33836e-14	0.00732333	0.00326564	0.0249262	0.635342	0.284936	Brain_Substantia_nigra
Meta	ENSG00000159063	11	ALG8	77811982	rs11237372	A	G	0.445916	0.616992	0.10784	1.05658e-08	0.00632099	0.00373292	0.0903967	0.00161027	0.440564	Brain_Substantia_nigra
Meta	ENSG00000246174	11	KCTD21-AS1	77850817	rs10793288	A	G	0.458057	-0.745645	0.101105	1.64414e-13	-0.00321869	0.00298257	0.280514	0.00520114	0.663989	Brain_Substantia_nigra
Meta	ENSG00000188997	11	KCTD21	77882295	rs2156785	T	C	0.454746	0.474715	0.0668149	1.20382e-12	0.00779415	0.00517331	0.131911	0.000626469	0.507272	Brain_Substantia_nigra
Meta	ENSG00000182919	11	C11orf54	93474757	rs602242	C	G	0.621413	-0.601644	0.0846652	1.19318e-12	-0.00997268	0.00407231	0.0143295	0.186941	0.205224	Brain_Substantia_nigra
Meta	ENSG00000020922	11	MRE11A	94152895	rs1257769	A	G	0.328918	0.591263	0.0813478	3.63958e-13	0.00304433	0.00408066	0.455644	0.502268	0.776809	Brain_Substantia_nigra
Meta	ENSG00000149231	11	CCDC82	96085933	rs11021568	T	C	0.145695	0.856813	0.107905	2.0143e-15	0.00315121	0.00398799	0.429425	0.497065	0.764559	Brain_Substantia_nigra
Meta	ENSG00000256422	11	RP11-886D15.1	104316596	rs10791719	C	T	0.204194	0.640669	0.112314	1.16854e-08	-0.00608739	0.00404546	0.13239	0.0608171	0.507272	Brain_Substantia_nigra
Meta	ENSG00000204381	11	LAYN	111411005	rs542275	T	C	0.584989	0.47666	0.0811798	4.31465e-09	0.00881131	0.00505321	0.0812103	0.263475	0.424781	Brain_Substantia_nigra
Meta	ENSG00000149292	11	TTC12	113185251	rs4370966	A	G	0.456954	-0.902135	0.103145	2.20452e-18	0.0171815	0.00330703	2.04243e-07	0.000150886	0.000254487	Brain_Substantia_nigra
Meta	ENSG00000166682	11	TMPRSS5	113558272	rs7114297	A	G	0.272627	0.99268	0.110932	3.60151e-19	0.000503687	0.00241835	0.835013	0.193488	0.942498	Brain_Substantia_nigra
Meta	ENSG00000254851	11	RP11-109L13.1	117006244	rs236910	G	A	0.220751	0.944539	0.121889	9.25041e-15	-0.00254092	0.00266703	0.340734	0.0985548	0.71003	Brain_Substantia_nigra
Meta	ENSG00000255274	11	TMPRSS4-AS1	117886487	rs948460	T	A	0.288079	0.886753	0.112264	2.81479e-15	-0.00530024	0.00300785	0.0780464	0.170155	0.419163	Brain_Substantia_nigra
Meta	ENSG00000196655	11	TRAPPC4	118889142	rs7131534	A	G	0.245033	0.770744	0.0838466	3.84493e-20	-0.00272464	0.00325713	0.402865	0.0958386	0.74921	Brain_Substantia_nigra
Meta	ENSG00000160695	11	VPS11	118938403	rs1799991	A	G	0.409492	-0.417265	0.0655708	1.97111e-10	0.00479312	0.00532596	0.368145	0.128949	0.720107	Brain_Substantia_nigra
Meta	ENSG00000256269	11	HMBS	118955576	rs3825061	T	C	0.395143	0.460857	0.082963	2.77661e-08	-0.00325481	0.00502498	0.517163	0.369071	0.810547	Brain_Substantia_nigra
Meta	ENSG00000110395	11	CBL	119076752	rs12273368	C	T	0.267108	-0.469936	0.0841499	2.34364e-08	-0.00595826	0.00521733	0.253449	0.0583082	0.634259	Brain_Substantia_nigra
Meta	ENSG00000154114	11	TBCEL	120894781	rs2000526	C	T	0.154525	-0.479539	0.0834902	9.26555e-09	0.00437921	0.00671649	0.514396	0.414152	0.809815	Brain_Substantia_nigra
Meta	ENSG00000255219	11	RP11-716H6.2	122165898	rs526084	T	A	0.520971	0.662249	0.108109	9.02557e-10	-0.00166101	0.00333306	0.618243	0.209741	0.852497	Brain_Substantia_nigra
Meta	ENSG00000245498	11	RP11-677M14.7	124670346	rs490461	A	G	0.346578	0.538068	0.0895357	1.86057e-09	0.00854911	0.00450506	0.0577399	0.325688	0.374708	Brain_Substantia_nigra
Meta	ENSG00000254941	11	RP11-677M14.5	124677718	rs7129296	G	A	0.347682	0.887368	0.104834	2.57327e-17	0.00405694	0.00263588	0.123774	0.333127	0.507272	Brain_Substantia_nigra
Meta	ENSG00000109832	11	DDX25	125773271	rs79013855	G	C	0.229581	0.383285	0.0587228	6.70912e-11	-0.00939249	0.00693442	0.175585	0.533903	0.571896	Brain_Substantia_nigra
Meta	ENSG00000120451	11	SNX19	130745331	rs3751033	A	C	0.497792	-0.704287	0.0846165	8.55572e-17	-0.00440161	0.00316817	0.164735	0.122	0.56006	Brain_Substantia_nigra
Meta	ENSG00000251226	11	RP11-469N6.1	134605490	rs7121326	G	A	0.390728	0.786086	0.12763	7.31524e-10	-0.0030531	0.00296758	0.303565	0.811602	0.675787	Brain_Substantia_nigra
Meta	ENSG00000177406	12	RP11-218M22.1	740057	rs55800929	A	G	0.151214	0.754536	0.11722	1.21938e-10	-0.00954229	0.00461796	0.0387961	0.0121623	0.325734	Brain_Substantia_nigra
Meta	ENSG00000235049	12	LINC00940	2038368	rs9669556	G	A	0.0794702	0.765321	0.0937804	3.32879e-16	0.00431192	0.0042145	0.306254	0.540975	0.676583	Brain_Substantia_nigra
Meta	ENSG00000111254	12	AKAP3	4724674	rs979877	C	T	0.502208	0.674355	0.0926257	3.32765e-13	-0.00667304	0.00353168	0.0588273	0.611474	0.376351	Brain_Substantia_nigra
Meta	ENSG00000111321	12	LTBR	6484211	rs10744706	G	T	0.715232	-0.470111	0.070318	2.3013e-11	-0.0102104	0.00594291	0.0857835	0.414705	0.426491	Brain_Substantia_nigra
Meta	ENSG00000139192	12	TAPBPL	6560856	rs2534709	C	T	0.302428	0.513792	0.0862118	2.5278e-09	0.0062282	0.00497675	0.210766	0.612736	0.614081	Brain_Substantia_nigra
Meta	ENSG00000111664	12	GNB3	6949118	rs10744717	C	T	0.50883	-0.437672	0.0770061	1.31885e-08	-0.00274178	0.00527717	0.603374	0.397328	0.846367	Brain_Substantia_nigra
Meta	ENSG00000111671	12	SPSB2	6980099	rs7312645	G	A	0.281457	0.965588	0.103215	8.35202e-21	-0.00186415	0.00259675	0.472833	0.581062	0.77827	Brain_Substantia_nigra
Meta	ENSG00000240370	12	RPL13P5	6982553	rs2071065	C	T	0.291391	0.646798	0.114832	1.77547e-08	-0.00479284	0.00365637	0.189919	0.274021	0.593316	Brain_Substantia_nigra
Meta	ENSG00000248593	12	DSTNP2	6993846	rs7134129	C	G	0.277042	0.577217	0.0989136	5.36069e-09	-0.00207894	0.00417312	0.618361	0.218134	0.852497	Brain_Substantia_nigra
Meta	ENSG00000139197	12	PEX5	7341281	rs4512930	A	G	0.495585	0.747434	0.0789338	2.82197e-21	-0.00227445	0.00308655	0.46119	0.823199	0.776809	Brain_Substantia_nigra
Meta	ENSG00000164845	12	FAM86FP	8385108	rs9669180	A	C	0.182119	0.989161	0.147423	1.9503e-11	-0.000909862	0.00273295	0.739193	0.655011	0.91209	Brain_Substantia_nigra
Meta	ENSG00000111788	12	RP11-22B23.1	9429831	rs1549428	G	A	0.50883	-1.0649	0.0953122	5.54299e-29	-0.00356841	0.00209046	0.0878231	0.589047	0.43252	Brain_Substantia_nigra
Meta	ENSG00000184293	12	CLECL1	9868456	rs10492165	G	A	0.523179	-0.695185	0.102314	1.08577e-11	-0.00129462	0.00317036	0.683016	0.591156	0.887455	Brain_Substantia_nigra
Meta	ENSG00000225231	12	AC091814.2	10089178	rs74065411	C	G	0.0441501	1.61947	0.208782	8.71381e-15	-0.000617486	0.00265638	0.816186	0.277218	0.939896	Brain_Substantia_nigra
Meta	ENSG00000183542	12	KLRC4	10559983	rs12811048	A	C	0.153422	0.987676	0.147067	1.86998e-11	0.000303743	0.00324024	0.925315	0.72911	0.973755	Brain_Substantia_nigra
Meta	ENSG00000205809	12	KLRC2	10579453	rs1851073	C	G	0.846578	-1.19782	0.175863	9.68592e-12	-0.00141925	0.00284613	0.61802	0.568356	0.852497	Brain_Substantia_nigra
Meta	ENSG00000134545	12	KLRC1	10594863	rs10845150	C	G	0.855408	-1.03431	0.175106	3.48872e-09	-0.000193366	0.00261064	0.940956	0.00686553	0.9754	Brain_Substantia_nigra
Meta	ENSG00000231887	12	PRH1	11033610	rs67955183	T	C	0.591611	-0.660583	0.108286	1.05846e-09	-0.00272487	0.00351031	0.437603	0.555156	0.764559	Brain_Substantia_nigra
Meta	ENSG00000256274	12	TAS2R64P	11229368	rs71453440	A	C	0.334437	1.192	0.133439	4.14784e-19	0.00302013	0.00212439	0.155129	0.568677	0.546018	Brain_Substantia_nigra
Meta	ENSG00000247157	12	RP11-434C1.1	11700964	rs10772397	T	C	0.594923	-0.639033	0.102261	4.13028e-10	-0.00156486	0.00360789	0.664482	0.699511	0.874563	Brain_Substantia_nigra
Meta	ENSG00000182993	12	C12orf60	14956506	rs3177269	T	C	0.431567	-0.710103	0.115896	8.95142e-10	-0.000563299	0.00309951	0.855788	0.158647	0.952929	Brain_Substantia_nigra
Meta	ENSG00000121350	12	PYROXD1	21590549	rs11046073	T	C	0.470199	-0.355932	0.0645798	3.55776e-08	0.00168572	0.00618852	0.785319	0.907626	0.921382	Brain_Substantia_nigra
Meta	ENSG00000247903	12	RP11-421F16.3	27124519	rs147609881	T	C	0.0706402	-1.29259	0.224857	9.00357e-09	0.00116046	0.00364171	0.749986	0.627891	0.917876	Brain_Substantia_nigra
Meta	ENSG00000247934	12	RP11-967K21.1	28316231	rs12368149	A	G	0.554084	-0.583739	0.0978934	2.4764e-09	-0.00462535	0.0038478	0.229334	0.036378	0.614081	Brain_Substantia_nigra
Meta	ENSG00000257176	12	RP11-996F15.2	29433351	rs966541	G	A	0.283664	0.671034	0.111991	2.07449e-09	-0.000745119	0.00357873	0.835067	0.452993	0.942498	Brain_Substantia_nigra
Meta	ENSG00000110900	12	TSPAN11	31079362	rs61916713	C	T	0.153422	0.992924	0.136943	4.14881e-13	0.00281995	0.00344625	0.413204	0.54585	0.756496	Brain_Substantia_nigra
Meta	ENSG00000013573	12	DDX11	31226779	rs1053552	G	A	0.459161	-1.06019	0.078298	9.02475e-42	0.00528207	0.00211145	0.0123621	0.349615	0.181214	Brain_Substantia_nigra
Meta	ENSG00000257261	12	RP11-96H19.1	46777462	rs4768697	G	C	0.270419	0.736724	0.103973	1.38309e-12	-0.000135736	0.00380066	0.971511	0.618865	0.988165	Brain_Substantia_nigra
Meta	ENSG00000258181	12	RP11-493L12.4	47641907	rs712097	T	C	0.322296	0.635156	0.110682	9.54942e-09	0.00771464	0.00401062	0.0544109	0.165012	0.371596	Brain_Substantia_nigra
Meta	ENSG00000079337	12	RAPGEF3	48128455	rs12422983	T	C	0.162252	0.739662	0.111711	3.56251e-11	-0.00500228	0.00439177	0.254698	0.0327278	0.635978	Brain_Substantia_nigra
Meta	ENSG00000240399	12	RP1-228P16.1	48448596	rs61918810	T	C	0.238411	-0.86611	0.135265	1.5228e-10	-0.0122386	0.00385545	0.0015016	0.303317	0.0603547	Brain_Substantia_nigra
Meta	ENSG00000161798	12	AQP5	50355653	rs3759129	C	A	0.187638	-0.591511	0.106191	2.544e-08	0.00591705	0.00518181	0.2535	0.108912	0.634259	Brain_Substantia_nigra
Meta	ENSG00000139624	12	CERS5	50523575	rs7964698	T	C	0.326711	-0.610468	0.0872435	2.60963e-12	0.000163809	0.00376767	0.965321	0.366951	0.986743	Brain_Substantia_nigra
Meta	ENSG00000139629	12	GALNT6	51745031	rs3782473	C	T	0.254967	-0.555175	0.0710746	5.66669e-15	-0.00108074	0.00504535	0.830387	0.595176	0.942315	Brain_Substantia_nigra
Meta	ENSG00000205426	12	KRT81	52679697	rs2852459	A	G	0.407285	0.647205	0.103915	4.71823e-10	-0.00401727	0.00345989	0.245601	0.548337	0.629669	Brain_Substantia_nigra
Meta	ENSG00000111077	12	TENC1	53440753	rs12369033	C	G	0.697572	0.492065	0.0816789	1.69755e-09	0.00426773	0.00492858	0.386537	0.432352	0.734404	Brain_Substantia_nigra
Meta	ENSG00000135390	12	ATP5G2	54026510	rs12818213	G	A	0.291391	0.507875	0.0824257	7.20097e-10	-0.000787595	0.0047273	0.86768	0.618309	0.955071	Brain_Substantia_nigra
Meta	ENSG00000257534	12	RP11-834C11.10	54555849	rs4759345	T	C	0.560706	0.618007	0.109188	1.51337e-08	-0.00258897	0.0035891	0.470699	0.13873	0.776809	Brain_Substantia_nigra
Meta	ENSG00000197728	12	RPS26	56435637	rs1131017	G	C	0.56181	-1.06642	0.0853644	8.197e-36	-0.00703288	0.00222901	0.00160413	0.0940339	0.0605682	Brain_Substantia_nigra
Meta	ENSG00000257303	12	RP11-977G19.11	56693926	rs11575234	G	C	0.0728477	-0.704047	0.103637	1.09511e-11	-0.00326683	0.00471179	0.488102	5.25029e-05	0.790865	Brain_Substantia_nigra
Meta	ENSG00000123427	12	METTL21B	58165275	rs10431552	A	G	0.321192	0.715562	0.114661	4.35636e-10	0.00461176	0.00357106	0.196555	0.00513366	0.5994	Brain_Substantia_nigra
Meta	ENSG00000166896	12	XRCC6BP1	58335324	rs3751325	T	A	0.338852	-0.681831	0.10864	3.47238e-10	-0.0153997	0.00441188	0.000482098	0.188368	0.0375434	Brain_Substantia_nigra
Meta	ENSG00000239335	12	RP11-745O10.2	66524531	rs1370126	G	A	0.449227	-1.05404	0.103606	2.6017e-24	0.00341543	0.00211403	0.106181	0.289942	0.469155	Brain_Substantia_nigra
Meta	ENSG00000175782	12	SLC35E3	69139886	rs1690916	A	G	0.410596	-0.418077	0.0737984	1.4692e-08	-0.00621895	0.00560984	0.267612	0.675358	0.651258	Brain_Substantia_nigra
Meta	ENSG00000166268	12	MYRFL	70219084	rs4332561	T	C	0.0827815	1.84703	0.229067	7.42795e-16	-0.00102868	0.00249375	0.679971	0.355424	0.887166	Brain_Substantia_nigra
Meta	ENSG00000257139	12	RP11-320P7.2	70574118	rs10879100	A	G	0.66777	-0.813424	0.107525	3.87843e-14	0.00233581	0.00284436	0.411529	0.133788	0.756496	Brain_Substantia_nigra
Meta	ENSG00000236333	12	TRHDE-AS1	72647288	rs12820527	T	C	0.0584989	1.17858	0.17662	2.50703e-11	-0.00398785	0.00327914	0.223936	0.00535906	0.614081	Brain_Substantia_nigra
Meta	ENSG00000180481	12	GLIPR1L2	75784850	rs11180484	C	T	0.409492	-0.939327	0.0718377	4.53481e-39	-0.00255502	0.00245635	0.29826	0.450394	0.675787	Brain_Substantia_nigra
Meta	ENSG00000257497	12	RP11-585P4.5	75877904	rs11180548	G	A	0.408389	-0.481784	0.0881921	4.68436e-08	-0.00290587	0.00480347	0.545211	0.209623	0.827624	Brain_Substantia_nigra
Meta	ENSG00000257431	12	RP11-263K4.3	82906456	rs73155429	C	T	0.140177	0.743214	0.135006	3.69094e-08	0.00148006	0.00417973	0.723261	0.534624	0.906653	Brain_Substantia_nigra
Meta	ENSG00000111666	12	CHPT1	102090725	rs7970837	G	A	0.569536	0.363912	0.0526377	4.72762e-12	0.00412188	0.00607475	0.497438	0.993899	0.793735	Brain_Substantia_nigra
Meta	ENSG00000139433	12	GLTP	110288748	rs2193534	A	G	0.416115	-0.253176	0.0439228	8.20882e-09	-0.0138244	0.00901451	0.125136	0.0035326	0.507272	Brain_Substantia_nigra
Meta	ENSG00000257218	12	GATC	120884241	rs1167724	G	A	0.338852	-0.787007	0.0872105	1.80974e-19	0.00609906	0.00324769	0.0603859	0.000142711	0.376623	Brain_Substantia_nigra
Meta	ENSG00000175970	12	UNC119B	121148238	rs2066938	G	A	0.263797	0.349379	0.0593764	4.00121e-09	0.0317707	0.0089641	0.000393792	0.0798835	0.033611	Brain_Substantia_nigra
Meta	ENSG00000158023	12	WDR66	122355768	rs10770186	G	A	0.558499	-0.674489	0.121209	2.62614e-08	0.00400303	0.00348504	0.250708	0.0273408	0.632503	Brain_Substantia_nigra
Meta	ENSG00000168778	12	TCTN2	124155660	rs2707	A	G	0.0452539	-0.738575	0.125806	4.33792e-09	0.00636361	0.00592207	0.282573	0.693379	0.663989	Brain_Substantia_nigra
Meta	ENSG00000250208	12	FZD10-AS1	130634894	rs61939311	G	A	0.118102	-0.780918	0.124378	3.41653e-10	-0.00358552	0.00413734	0.386148	0.979023	0.734404	Brain_Substantia_nigra
Meta	ENSG00000249926	12	RP11-495K9.6	132147141	rs7313017	C	T	0.427152	-0.691003	0.125222	3.4248e-08	0.00520982	0.0034598	0.132115	0.802474	0.507272	Brain_Substantia_nigra
Meta	ENSG00000185684	12	EP400NL	132568828	rs61942869	A	G	0.133554	-0.695438	0.114303	1.17112e-09	0.00330727	0.00406277	0.41562	0.983794	0.756496	Brain_Substantia_nigra
Meta	ENSG00000185163	12	DDX51	132621139	rs10128885	A	G	0.151214	0.542298	0.0952546	1.24722e-08	-0.000737602	0.00516484	0.886439	0.751471	0.965991	Brain_Substantia_nigra
Meta	ENSG00000256576	12	RP13-977J11.2	132671287	rs7979306	T	C	0.190949	0.717673	0.121934	3.96279e-09	-0.0032048	0.00393931	0.415906	0.160777	0.756496	Brain_Substantia_nigra
Meta	ENSG00000253771	13	TPTE2P1	25498815	rs12862994	C	T	0.119205	1.00565	0.183556	4.28467e-08	-0.00855168	0.00390528	0.0285404	0.448019	0.298835	Brain_Substantia_nigra
Meta	ENSG00000120669	13	SOHLH2	36742345	rs9531684	A	G	0.462472	0.827879	0.0931031	5.99849e-19	0.00301976	0.00267901	0.259659	0.443874	0.64578	Brain_Substantia_nigra
Meta	ENSG00000120675	13	DNAJC15	43597339	rs17553284	T	C	0.224062	-0.652026	0.0671558	2.7563e-22	0.00352747	0.00446249	0.429253	0.882114	0.764559	Brain_Substantia_nigra
Meta	ENSG00000227258	13	SMIM2-AS1	44716682	rs9567377	T	G	0.115894	1.09931	0.143105	1.56817e-14	-0.00163739	0.00300944	0.586383	0.0537842	0.841472	Brain_Substantia_nigra
Meta	ENSG00000235903	13	CPB2-AS1	46626941	rs17600984	A	C	0.259382	1.29149	0.11348	5.21209e-30	-0.00216804	0.00202217	0.28366	0.403615	0.663989	Brain_Substantia_nigra
Meta	ENSG00000123179	13	EBPL	50234859	rs3809325	C	T	0.51766	-0.497606	0.0840916	3.27019e-09	0.0032154	0.00445443	0.470392	0.0247067	0.776809	Brain_Substantia_nigra
Meta	ENSG00000237152	13	DLEU7-AS1	51381992	rs2761843	C	T	0.152318	-0.967045	0.118458	3.25079e-16	-0.00372268	0.002829	0.188208	0.497831	0.592716	Brain_Substantia_nigra
Meta	ENSG00000136104	13	RNASEH2B	51483814	rs9535526	T	C	0.584989	0.689769	0.0845874	3.50602e-16	0.00652392	0.00328828	0.0472569	0.12422	0.342337	Brain_Substantia_nigra
Meta	ENSG00000136108	13	CKAP2	53029564	rs56033750	C	A	0.575055	-0.50722	0.0737136	5.9452e-12	-0.00216868	0.00454546	0.633284	0.783386	0.862076	Brain_Substantia_nigra
Meta	ENSG00000261105	13	RP11-173B14.5	76178836	rs7995740	C	T	0.537528	-0.750744	0.108507	4.55275e-12	0.00586085	0.0030504	0.0546891	0.00219846	0.371596	Brain_Substantia_nigra
Meta	ENSG00000229865	13	RPL31P54	78996958	rs4884091	A	G	0.198675	-0.732784	0.130829	2.13031e-08	-0.00204699	0.0042462	0.629752	0.456576	0.862076	Brain_Substantia_nigra
Meta	ENSG00000152749	13	GPR180	95254157	rs3897473	G	T	0.647903	0.506227	0.0831438	1.13923e-09	0.00849421	0.00475278	0.0739039	0.13872	0.403878	Brain_Substantia_nigra
Meta	ENSG00000165621	13	OXGR1	97637973	rs7323942	G	A	0.558499	-0.685302	0.122868	2.43905e-08	0.00642053	0.00354811	0.0703636	0.461562	0.400351	Brain_Substantia_nigra
Meta	ENSG00000272143	13	FGF14-AS2	103046980	rs7993790	G	C	0.254967	-0.532744	0.0883854	1.665e-09	-0.0103239	0.0048196	0.0321879	0.0920632	0.308766	Brain_Substantia_nigra
Meta	ENSG00000230156	13	LINC00443	107306264	rs3759453	A	G	0.613687	-0.753141	0.12442	1.41995e-09	0.00477998	0.00315432	0.129677	0.473387	0.507272	Brain_Substantia_nigra
Meta	ENSG00000255874	13	LINC00346	111521578	rs2277424	T	C	0.10596	-0.777645	0.138144	1.81008e-08	0.0077156	0.00433725	0.0752537	0.0666195	0.407679	Brain_Substantia_nigra
Meta	ENSG00000126217	13	MCF2L	113548692	rs9549650	C	A	0.781457	-0.748765	0.106183	1.76796e-12	-0.000133553	0.00400664	0.973409	0.859213	0.988482	Brain_Substantia_nigra
Meta	ENSG00000092094	14	OSGEP	20914570	rs1878703	G	C	0.599338	0.694814	0.088377	3.78245e-15	0.00331024	0.00319419	0.300047	0.181438	0.675787	Brain_Substantia_nigra
Meta	ENSG00000258515	14	RP11-203M5.7	20919464	rs1760944	G	T	0.608168	0.472973	0.0863954	4.38717e-08	0.00507429	0.0049504	0.305352	0.224725	0.675787	Brain_Substantia_nigra
Meta	ENSG00000092036	14	HAUS4	23415437	rs8016027	C	T	0.569536	-0.593774	0.0738772	9.18303e-16	0.00134731	0.00404542	0.739099	0.00414037	0.91209	Brain_Substantia_nigra
Meta	ENSG00000187630	14	DHRS4L2	24439148	rs6573486	A	G	0.0584989	-1.00911	0.154423	6.37397e-11	0.00148646	0.00347585	0.668904	0.459078	0.879171	Brain_Substantia_nigra
Meta	ENSG00000203546	14	RP11-176H8.1	31803518	rs34024670	A	G	0.392936	0.606469	0.101906	2.66065e-09	0.00280311	0.00398527	0.481826	0.0745785	0.7825	Brain_Substantia_nigra
Meta	ENSG00000151327	14	FAM177A1	35514113	rs10151531	C	T	0.835541	0.366631	0.0669854	4.41737e-08	-0.0130922	0.00774309	0.0908708	0.697389	0.440564	Brain_Substantia_nigra
Meta	ENSG00000165502	14	RPL36AL	50085237	rs7158577	T	C	0.737307	0.501947	0.0661406	3.22153e-14	-0.00298836	0.00479757	0.533356	0.198643	0.820453	Brain_Substantia_nigra
Meta	ENSG00000087301	14	TXNDC16	52897308	rs117768308	G	A	0.0298013	-0.913764	0.152763	2.20996e-09	0.00569075	0.00750231	0.448132	0.192381	0.7743	Brain_Substantia_nigra
Meta	ENSG00000100523	14	DDHD1	53510686	rs8011001	C	G	0.825607	0.427784	0.0725558	3.72575e-09	0.00935051	0.0065078	0.15077	0.485185	0.537829	Brain_Substantia_nigra
Meta	ENSG00000237356	14	AL163953.3	53635772	rs76337496	C	T	0.228477	0.868237	0.119366	3.4966e-13	0.00310975	0.00302494	0.303932	0.666282	0.675787	Brain_Substantia_nigra
Meta	ENSG00000126790	14	L3HYPDH	59927081	rs4034219	G	A	0.397351	-0.913966	0.0903961	4.9539e-24	0.00142237	0.0024112	0.555256	0.760544	0.828018	Brain_Substantia_nigra
Meta	ENSG00000184227	14	ACOT1	74003818	rs12433922	A	G	0.303532	0.754577	0.127125	2.92566e-09	0.00384321	0.00324582	0.236394	0.508747	0.617499	Brain_Substantia_nigra
Meta	ENSG00000119673	14	ACOT2	74034324	rs4903124	A	G	0.65894	-0.519224	0.0931985	2.53043e-08	-0.00365931	0.00466872	0.433162	0.339293	0.764559	Brain_Substantia_nigra
Meta	ENSG00000259065	14	RP5-1021I20.1	74254063	rs74576495	A	G	0.142384	1.16655	0.141127	1.38582e-16	-0.00351464	0.00294543	0.232771	0.202238	0.615651	Brain_Substantia_nigra
Meta	ENSG00000258586	14	RP5-1021I20.2	74289262	rs74576495	A	G	0.142384	1.08991	0.155863	2.69586e-12	-0.00376178	0.00316557	0.234699	0.666622	0.615651	Brain_Substantia_nigra
Meta	ENSG00000140043	14	PTGR2	74318547	rs4903156	C	T	0.646799	-0.412133	0.0659063	4.01814e-10	0.00169848	0.00558733	0.761137	0.044408	0.92013	Brain_Substantia_nigra
Meta	ENSG00000071537	14	SEL1L	81937893	rs117908931	G	T	0.0309051	-1.33663	0.222885	2.01049e-09	-0.00074815	0.00531333	0.888023	0.449726	0.965991	Brain_Substantia_nigra
Meta	ENSG00000042317	14	SPATA7	88851268	rs60503594	C	T	0.356512	-0.684602	0.0717681	1.44106e-21	-0.00701137	0.00343908	0.0414765	0.0839444	0.334733	Brain_Substantia_nigra
Meta	ENSG00000140025	14	EFCAB11	90261013	rs7141637	A	C	0.0860927	0.698153	0.1239	1.75269e-08	0	0.00515646	1	0.316396	1	Brain_Substantia_nigra
Meta	ENSG00000165929	14	TC2N	92246095	rs11160026	T	G	0.439294	1.0488	0.117671	4.96797e-19	0.000572082	0.00209862	0.785161	0.813158	0.921382	Brain_Substantia_nigra
Meta	ENSG00000165934	14	CPSF2	92588281	rs73332018	G	A	0.16777	-0.448499	0.0792153	1.49817e-08	-0.0127091	0.0072673	0.0803257	0.570501	0.424781	Brain_Substantia_nigra
Meta	ENSG00000258702	14	RP11-433J8.1	97059070	rs75564413	A	G	0.0871965	-0.847473	0.131873	1.30624e-10	0.00224196	0.00390953	0.566333	0.439792	0.832135	Brain_Substantia_nigra
Meta	ENSG00000269958	14	RP11-73M18.8	104162690	rs35469050	T	C	0.210817	-0.346726	0.0623826	2.72796e-08	0.00692189	0.00788609	0.380088	0.0673249	0.734247	Brain_Substantia_nigra
Meta	ENSG00000258701	14	LINC00638	105287538	rs2498810	G	C	0.218543	-0.786499	0.12671	5.39796e-10	-0.000127146	0.00330585	0.96932	0.164785	0.986743	Brain_Substantia_nigra
Meta	ENSG00000140104	14	C14orf79	105452112	rs2819460	G	A	0.196468	0.598485	0.0783239	2.15288e-14	0.00284051	0.00436018	0.514746	0.722281	0.809815	Brain_Substantia_nigra
Meta	ENSG00000183828	14	NUDT14	105639275	rs10873555	C	T	0.63245	0.599768	0.0704494	1.68831e-17	-0.00783636	0.00394374	0.0469181	0.0226965	0.342337	Brain_Substantia_nigra
Meta	ENSG00000170113	15	NIPA1	23043277	rs12904026	G	C	0.868653	0.501386	0.0906636	3.19905e-08	0.000797789	0.00618454	0.89736	0.200725	0.968061	Brain_Substantia_nigra
Meta	ENSG00000259905	15	PWRN1	24738284	rs7403467	C	T	0.322296	0.690079	0.118301	5.43648e-09	-0.000869466	0.00348106	0.802765	0.880981	0.929596	Brain_Substantia_nigra
Meta	ENSG00000261377	15	RP11-578F21.12	29034810	rs7167965	G	A	0.133554	-0.857057	0.139637	8.3696e-10	0.000933427	0.00560263	0.867681	0.633864	0.955071	Brain_Substantia_nigra
Meta	ENSG00000134160	15	TRPM1	31293264	rs6493454	T	C	0.591611	-1.14386	0.103281	1.65474e-28	-0.00236043	0.00193508	0.222538	0.556857	0.614081	Brain_Substantia_nigra
Meta	ENSG00000169918	15	OTUD7A	31775329	rs4779931	A	G	0.509934	-0.496952	0.0617785	8.68894e-16	-0.010665	0.00500812	0.0332093	0.862128	0.312311	Brain_Substantia_nigra
Meta	ENSG00000206127	15	GOLGA8O	32737307	rs4539568	T	G	0.375276	0.726286	0.107623	1.49428e-11	-0.000688434	0.00316844	0.827991	0.400874	0.940502	Brain_Substantia_nigra
Meta	ENSG00000254912	15	RP11-632K20.2	32786204	rs11637626	A	G	0.178808	1.09804	0.148249	1.29431e-13	-0.001275	0.00282846	0.652151	0.49475	0.873742	Brain_Substantia_nigra
Meta	ENSG00000232653	15	GOLGA8N	32885657	rs28457217	A	G	0.333333	-0.618789	0.0966866	1.55434e-10	-0.00145445	0.0038852	0.708138	0.838262	0.899429	Brain_Substantia_nigra
Meta	ENSG00000166923	15	GREM1	33010175	rs8037112	G	A	0.604857	0.646441	0.0917289	1.8242e-12	0.00139224	0.00356342	0.696017	0.746459	0.89249	Brain_Substantia_nigra
Meta	ENSG00000248905	15	FMN1	33057747	rs117416596	G	C	0.0386313	1.51019	0.238862	2.57472e-10	-0.00132434	0.00530149	0.802738	0.867887	0.929596	Brain_Substantia_nigra
Meta	ENSG00000259446	15	RP11-489D6.2	33595858	rs2670948	T	G	0.537528	-0.940477	0.104169	1.74247e-19	-0.00297721	0.0024677	0.227635	0.271158	0.614081	Brain_Substantia_nigra
Meta	ENSG00000184984	15	CHRM5	34260921	rs499167	C	A	0.729581	-0.892957	0.132547	1.61792e-11	0.000783912	0.00269022	0.77075	0.0442088	0.92013	Brain_Substantia_nigra
Meta	ENSG00000140323	15	DISP2	40650436	rs12905240	T	C	0.188742	0.365248	0.0652443	2.16642e-08	0.00629709	0.0085616	0.462033	0.208042	0.776809	Brain_Substantia_nigra
Meta	ENSG00000128944	15	KNSTRN	40674922	rs76277863	G	A	0.128035	1.53588	0.195915	4.5229e-15	-0.00266948	0.00243299	0.272553	0.512926	0.65942	Brain_Substantia_nigra
Meta	ENSG00000128891	15	C15orf57	40820882	rs28634695	A	G	0.445916	-0.62653	0.0730025	9.29872e-18	-0.00191531	0.00367779	0.602522	0.0822453	0.846367	Brain_Substantia_nigra
Meta	ENSG00000137804	15	NUSAP1	41624892	rs28661013	A	C	0.247241	0.756438	0.115344	5.44866e-11	-0.00171858	0.00344714	0.618094	0.677469	0.852497	Brain_Substantia_nigra
Meta	ENSG00000103932	15	RPAP1	41809374	rs2297377	G	A	0.496689	0.447351	0.0768798	5.92573e-09	0.00424722	0.00497171	0.392951	0.804491	0.735226	Brain_Substantia_nigra
Meta	ENSG00000243789	15	JMJD7	42120283	rs4923910	C	G	0.335541	0.529347	0.0901346	4.28372e-09	-0.00680083	0.00449664	0.130426	0.873397	0.507272	Brain_Substantia_nigra
Meta	ENSG00000137877	15	SPTBN5	42140345	rs1704391	C	A	0.504415	-0.646452	0.104588	6.37216e-10	-0.00232036	0.00342383	0.497957	0.792987	0.793735	Brain_Substantia_nigra
Meta	ENSG00000168803	15	ADAL	43622872	rs7168940	T	C	0.12362	-0.980268	0.118956	1.71362e-16	-0.00122416	0.0029621	0.679407	0.146838	0.887166	Brain_Substantia_nigra
Meta	ENSG00000205771	15	CATSPER2P1	44019116	rs825735	A	T	0.0474614	-1.16406	0.202514	9.02771e-09	-0.00678659	0.00503699	0.177867	0.117969	0.574151	Brain_Substantia_nigra
Meta	ENSG00000259520	15	CTD-2651B20.3	45543884	rs8039153	C	T	0.634658	1.03108	0.116065	6.47235e-19	-0.0027156	0.00225152	0.227772	0.286778	0.614081	Brain_Substantia_nigra
Meta	ENSG00000259433	15	CTD-2651B20.4	45622407	rs2433601	C	T	0.4117	-0.857165	0.111772	1.73545e-14	-0.00653316	0.00292666	0.0255956	0.0627375	0.289928	Brain_Substantia_nigra
Meta	ENSG00000171763	15	SPATA5L1	45694529	rs1153849	A	G	0.278146	0.69206	0.122358	1.5493e-08	0.00534636	0.00373403	0.152203	0.0988051	0.540298	Brain_Substantia_nigra
Meta	ENSG00000244879	15	GABPB1-AS1	50647525	rs504781	C	T	0.377483	0.775055	0.0681902	6.16963e-30	0.00361265	0.00285625	0.205935	0.318407	0.614081	Brain_Substantia_nigra
Meta	ENSG00000103642	15	LACTB	63413999	rs34367270	A	G	0.582781	0.440367	0.0658888	2.33324e-11	0.0124896	0.0053339	0.0192039	0.0167256	0.244388	Brain_Substantia_nigra
Meta	ENSG00000259459	15	RP11-321G12.1	63682335	rs113292212	A	G	0.502208	-0.575546	0.103004	2.30186e-08	0.000173748	0.00399633	0.965321	0.155921	0.986743	Brain_Substantia_nigra
Meta	ENSG00000075131	15	TIPIN	66628544	rs34770766	T	C	0.0739514	1.4157	0.214518	4.12681e-11	0.00812319	0.00314682	0.00984004	0.29029	0.15923	Brain_Substantia_nigra
Meta	ENSG00000260657	15	RP11-315D16.4	68560130	rs55700060	G	A	0.359823	0.951472	0.12268	8.78393e-15	0.00462441	0.00248976	0.0632579	0.440917	0.386369	Brain_Substantia_nigra
Meta	ENSG00000138621	15	PPCDC	75315896	rs11633804	C	A	0.821192	-0.588502	0.107651	4.58398e-08	0.00305861	0.00462191	0.508123	0.30268	0.802434	Brain_Substantia_nigra
Meta	ENSG00000140400	15	MAN2C1	75648133	rs8029394	A	G	0.268212	0.495262	0.076841	1.15383e-10	-0.000403827	0.00484632	0.933592	0.150628	0.973755	Brain_Substantia_nigra
Meta	ENSG00000169752	15	NRG4	76228310	rs4886747	A	G	0.818985	0.58029	0.0920205	2.86157e-10	0.00224026	0.00466639	0.631167	0.0772085	0.862076	Brain_Substantia_nigra
Meta	ENSG00000173517	15	PEAK1	77400471	rs76499944	G	A	0.303532	-0.562473	0.0805944	2.97171e-12	-0.00640031	0.00471254	0.174418	0.00270027	0.571896	Brain_Substantia_nigra
Meta	ENSG00000260776	15	RP11-114H24.2	78206559	rs7175950	G	A	0.479029	1.03993	0.107732	4.77707e-22	0.00201937	0.00212585	0.342157	0.311402	0.71003	Brain_Substantia_nigra
Meta	ENSG00000136425	15	CIB2	78396948	rs11547207	C	A	0.271523	0.660637	0.0974242	1.19319e-11	-0.00317875	0.00366298	0.385501	0.2769	0.734404	Brain_Substantia_nigra
Meta	ENSG00000169684	15	CHRNA5	78857862	rs7164030	A	G	0.610375	-0.750617	0.108103	3.82467e-12	-0.000932566	0.00306709	0.761085	0.204015	0.92013	Brain_Substantia_nigra
Meta	ENSG00000180953	15	ST20	80191182	rs8024713	G	C	0.355408	-0.866278	0.119323	3.87245e-13	0.00242416	0.00267595	0.364985	0.339002	0.718903	Brain_Substantia_nigra
Meta	ENSG00000259495	15	RP11-210M15.2	80637195	rs3743408	T	C	0.135762	-0.894381	0.115729	1.09028e-14	-0.0084975	0.00331813	0.0104393	0.719516	0.166761	Brain_Substantia_nigra
Meta	ENSG00000188659	15	FAM154B	82555151	rs113413540	G	A	0.0364238	1.3645	0.209482	7.33251e-11	-0.000439721	0.0032986	0.893952	0.0438054	0.967702	Brain_Substantia_nigra
Meta	ENSG00000169609	15	C15orf40	83657193	rs6603042	T	G	0.368653	-0.653011	0.0902505	4.63689e-13	0.0157731	0.00414218	0.000140143	0.449807	0.0145515	Brain_Substantia_nigra
Meta	ENSG00000184206	15	GOLGA6L4	84904525	rs62029649	T	C	0.1766	0.96989	0.165146	4.28201e-09	0.00123725	0.00299744	0.679775	0.411421	0.887166	Brain_Substantia_nigra
Meta	ENSG00000230373	15	GOLGA6L5	85051116	rs150968	T	G	0.760486	-0.88317	0.118976	1.14436e-13	-0.00124551	0.00328791	0.704824	0.647111	0.897976	Brain_Substantia_nigra
Meta	ENSG00000218052	15	RP11-561C5.5	85798600	rs4843040	T	C	0.235099	0.827952	0.131794	3.33897e-10	0.00446886	0.00310216	0.149708	0.356029	0.536777	Brain_Substantia_nigra
Meta	ENSG00000259416	15	RP11-158M2.5	86298172	rs56388190	G	C	0.240618	-0.497453	0.089796	3.02794e-08	0.00864403	0.00545457	0.113027	0.14256	0.483657	Brain_Substantia_nigra
Meta	ENSG00000261478	15	RP11-429B14.4	90052192	rs8031036	C	T	0.374172	0.620921	0.102798	1.53894e-09	0.00161051	0.00371376	0.664535	0.0278335	0.874563	Brain_Substantia_nigra
Meta	ENSG00000259685	15	CTD-2315E11.1	90645881	rs7169036	G	A	0.746137	0.494191	0.0818337	1.55106e-09	-0.00263056	0.00507749	0.6044	0.303258	0.846367	Brain_Substantia_nigra
Meta	ENSG00000140575	15	IQGAP1	90931450	rs16944424	G	A	0.189845	0.634661	0.0770114	1.70588e-16	0.00330885	0.00427314	0.438732	0.187678	0.764559	Brain_Substantia_nigra
Meta	ENSG00000258741	15	RP11-386M24.4	93258989	rs11074102	C	G	0.575055	0.678955	0.118856	1.11377e-08	0.0079534	0.00366252	0.0298885	0.308953	0.302027	Brain_Substantia_nigra
Meta	ENSG00000185551	15	NR2F2	96869167	rs75230198	C	T	0.00993377	2.01108	0.36146	2.6401e-08	0.00238678	0.00647841	0.71256	0.48966	0.903204	Brain_Substantia_nigra
Meta	ENSG00000183571	15	PGPEP1L	99511459	rs1976574	C	G	0.761589	0.815332	0.116494	2.57984e-12	-0.00233034	0.00308426	0.449914	0.300298	0.7743	Brain_Substantia_nigra
Meta	ENSG00000103852	15	TTC23	99676528	rs62023767	A	C	0.466887	-0.551556	0.0702794	4.22567e-15	0.00108783	0.00399112	0.785189	0.207723	0.921382	Brain_Substantia_nigra
Meta	ENSG00000183060	15	LYSMD4	100255902	rs11631604	C	T	0.688742	-0.871244	0.0999988	2.97139e-18	0.000344335	0.00275497	0.900534	0.209992	0.969806	Brain_Substantia_nigra
Meta	ENSG00000259363	15	CTD-2054N24.2	100347228	rs11858130	A	G	0.433775	-0.692534	0.122924	1.76236e-08	-0.00202156	0.00319694	0.527163	0.314137	0.815957	Brain_Substantia_nigra
Meta	ENSG00000254744	15	CTD-3076O17.1	100510420	rs2727173	C	T	0.725166	-0.674183	0.119033	1.48039e-08	0.0026699	0.00373803	0.475071	0.691052	0.778942	Brain_Substantia_nigra
Meta	ENSG00000270127	15	RP11-526I2.5	101087972	rs36053285	C	T	0.423841	-1.04044	0.107259	3.00628e-22	0.00442121	0.00216305	0.0409571	0.552194	0.333546	Brain_Substantia_nigra
Meta	ENSG00000259205	15	PRKXP1	101093734	rs36053285	C	T	0.423841	-0.905111	0.109829	1.70642e-16	0.00508225	0.00250765	0.0426936	0.332914	0.336366	Brain_Substantia_nigra
Meta	ENSG00000259658	15	RP11-89K11.1	102277302	rs1052887	C	G	0.254967	0.670513	0.116287	8.11735e-09	-0.00477247	0.00381925	0.211453	0.492134	0.614081	Brain_Substantia_nigra
Meta	ENSG00000103148	16	NPRL3	134273	rs2562164	G	A	0.337748	-0.648229	0.0882471	2.04819e-13	-0.00154266	0.00386238	0.689592	0.137634	0.891588	Brain_Substantia_nigra
Meta	ENSG00000242612	16	DECR2	451826	rs3743890	G	T	0.51766	-0.637116	0.0933064	8.59786e-12	0.00894657	0.00384044	0.0198288	0.0604906	0.247067	Brain_Substantia_nigra
Meta	ENSG00000127578	16	WFIKKN1	679239	rs4984672	G	A	0.245033	0.830647	0.107441	1.0656e-14	-0.00674173	0.00324929	0.038002	0.383153	0.325734	Brain_Substantia_nigra
Meta	ENSG00000197253	16	TPSB2	1277272	rs4984778	G	C	0.735099	-0.73464	0.121909	1.67912e-09	-0.00122509	0.00354498	0.729655	0.269841	0.907336	Brain_Substantia_nigra
Meta	ENSG00000063854	16	HAGH	1845621	rs2745194	T	C	0.701987	-0.644556	0.0769432	5.42765e-17	-0.00620582	0.00379647	0.102127	0.102608	0.462728	Brain_Substantia_nigra
Meta	ENSG00000180185	16	FAHD1	1876968	rs1657093	G	A	0.85872	-0.747509	0.108137	4.75722e-12	-0.00936444	0.0042358	0.0270508	0.390056	0.292214	Brain_Substantia_nigra
Meta	ENSG00000255513	16	AC005363.9	2013746	rs72764893	C	T	0.152318	0.745653	0.119746	4.75517e-10	0.000402332	0.00415793	0.922915	0.620451	0.973755	Brain_Substantia_nigra
Meta	ENSG00000261613	16	RP11-20I23.13	2604061	rs28570606	T	C	0.207506	1.2011	0.15005	1.19803e-15	0.000999084	0.0022514	0.657215	0.0461787	0.874563	Brain_Substantia_nigra
Meta	ENSG00000260565	16	ERVK13-1	2710350	rs11648529	G	A	0.371965	-0.814657	0.0881038	2.31826e-20	-0.00773332	0.00294455	0.00863139	0.0389954	0.145334	Brain_Substantia_nigra
Meta	ENSG00000263280	16	LA16c-325D7.2	2916349	rs17660212	G	A	0.408389	0.8208	0.114684	8.241e-13	0.00572612	0.00314914	0.069016	0.455368	0.398979	Brain_Substantia_nigra
Meta	ENSG00000059122	16	FLYWCH1	2961938	rs9928222	C	T	0.484547	0.716256	0.0737257	2.59886e-22	-0.0065619	0.00314491	0.0369323	0.767569	0.325734	Brain_Substantia_nigra
Meta	ENSG00000272079	16	LA16c-380H5.5	3056121	rs2717706	A	T	0.653422	0.849622	0.115796	2.18093e-13	-0.00247169	0.00272797	0.364907	0.128555	0.718903	Brain_Substantia_nigra
Meta	ENSG00000263072	16	RP11-473M20.14	3166043	rs11649450	A	G	0.39404	0.534313	0.0909637	4.25623e-09	-0.00243303	0.00451081	0.589626	0.17548	0.841472	Brain_Substantia_nigra
Meta	ENSG00000103351	16	CLUAP1	3550924	rs12933120	A	C	0.122517	0.805556	0.127994	3.0997e-10	0.00124138	0.0043493	0.775322	0.015393	0.92013	Brain_Substantia_nigra
Meta	ENSG00000167984	16	NLRC3	3589033	rs12448212	C	G	0.146799	-1.13658	0.157025	4.547e-13	0.0010558	0.00299498	0.724447	0.0692814	0.906653	Brain_Substantia_nigra
Meta	ENSG00000262246	16	CORO7	4404543	rs9925719	G	A	0.5	0.583968	0.0879322	3.11311e-11	-0.0089046	0.00448612	0.0471531	0.669624	0.342337	Brain_Substantia_nigra
Meta	ENSG00000153406	16	NMRAL1	4511681	rs7206782	C	A	0.735099	-0.539936	0.0789034	7.75531e-12	0.00851953	0.00461604	0.0649449	0.112628	0.390102	Brain_Substantia_nigra
Meta	ENSG00000102858	16	MGRN1	4666494	rs841225	T	C	0.59713	0.96403	0.0863779	6.35546e-29	0.000103731	0.00228211	0.963745	0.0614313	0.986743	Brain_Substantia_nigra
Meta	ENSG00000103199	16	ZNF500	4798240	rs3747602	T	G	0.624724	-0.541117	0.0894688	1.46556e-09	0.00462007	0.0041368	0.26407	0.32486	0.650261	Brain_Substantia_nigra
Meta	ENSG00000140623	16	2025-09-12	4827670	rs1982515	C	T	0.476821	0.937371	0.128854	3.47227e-13	-0.0034138	0.00249814	0.171771	0.296532	0.570736	Brain_Substantia_nigra
Meta	ENSG00000267795	16	SMIM22	4838398	rs13334749	T	C	0.239514	0.657791	0.115156	1.11542e-08	-0.00425667	0.00387297	0.271736	0.331401	0.658723	Brain_Substantia_nigra
Meta	ENSG00000267077	16	RP11-127I20.5	4845266	rs62036088	A	G	0.261589	1.30697	0.151702	6.97208e-18	-0.000994667	0.00206907	0.630707	0.656807	0.862076	Brain_Substantia_nigra
Meta	ENSG00000067836	16	ROGDI	4846969	rs56400014	A	G	0.476821	-0.409319	0.0593106	5.15357e-12	0.00757355	0.00572525	0.18589	0.406378	0.589363	Brain_Substantia_nigra
Meta	ENSG00000267072	16	RP11-165E7.1	5060910	rs17137544	G	C	0.221854	0.550905	0.0879362	3.73238e-10	-0.00145216	0.00508783	0.775324	0.853488	0.92013	Brain_Substantia_nigra
Meta	ENSG00000183454	16	GRIN2A	9852376	rs3105688	A	G	0.445916	0.680816	0.0846544	8.81678e-16	-0.00543465	0.00330132	0.099721	0.442607	0.45681	Brain_Substantia_nigra
Meta	ENSG00000175643	16	RMI2	11343476	rs62025663	C	T	0.248344	-0.727184	0.115559	3.11903e-10	0.0024753	0.00359701	0.491355	0.655022	0.7909	Brain_Substantia_nigra
Meta	ENSG00000234719	16	RP11-166B2.1	12021230	rs2869492	C	T	0.389625	1.15559	0.102931	3.01186e-29	0.00250954	0.00191687	0.19047	0.160683	0.593316	Brain_Substantia_nigra
Meta	ENSG00000183426	16	NPIPA1	15016659	rs3198697	T	C	0.421634	-0.772138	0.109878	2.10645e-12	0.00608699	0.00322669	0.0592342	0.124749	0.376351	Brain_Substantia_nigra
Meta	ENSG00000183793	16	NPIPA5	15457516	rs3198697	T	C	0.421634	1.02212	0.126073	5.17296e-16	-0.00459829	0.00241559	0.056964	0.030203	0.373674	Brain_Substantia_nigra
Meta	ENSG00000072864	16	NDE1	15737124	rs12596141	T	C	0.258278	-0.392161	0.0597596	5.2982e-11	0.0132599	0.00693101	0.0557324	0.538058	0.371596	Brain_Substantia_nigra
Meta	ENSG00000263335	16	AF001548.5	15820531	rs12596141	T	C	0.258278	0.981971	0.088086	7.33435e-29	-0.00529547	0.00269001	0.0490025	0.691819	0.348636	Brain_Substantia_nigra
Meta	ENSG00000263065	16	AF001548.6	15835008	rs12596141	T	C	0.258278	0.771609	0.119408	1.03353e-10	-0.00673916	0.00352728	0.0560582	0.118151	0.371596	Brain_Substantia_nigra
Meta	ENSG00000227827	16	RP11-958N24.2	16450081	rs4780614	T	G	0.198675	1.21582	0.157952	1.38851e-14	0.00189173	0.00247968	0.445528	0.482922	0.772083	Brain_Substantia_nigra
Meta	ENSG00000103550	16	KNOP1	19714902	rs11865116	C	T	0.187638	1.18059	0.130246	1.25365e-19	0.00321873	0.00248193	0.194678	0.277131	0.5994	Brain_Substantia_nigra
Meta	ENSG00000261195	16	CTD-2380F24.1	19772494	rs2047889	A	C	0.187638	-0.711479	0.125266	1.34906e-08	-0.00688706	0.00398393	0.0838607	0.0834493	0.426491	Brain_Substantia_nigra
Meta	ENSG00000103356	16	EARS2	23533335	rs250553	C	G	0.163355	-0.689253	0.103949	3.34093e-11	-0.00116068	0.00421109	0.782837	0.225286	0.921382	Brain_Substantia_nigra
Meta	ENSG00000259954	16	IL21R-AS1	27458990	rs12448379	G	T	0.162252	-1.09817	0.132982	1.48112e-16	-0.000364242	0.00255008	0.88642	0.389615	0.965991	Brain_Substantia_nigra
Meta	ENSG00000197165	16	SULT1A2	28603264	rs4787458	G	A	0.369757	0.806152	0.138547	5.93313e-09	-0.000744277	0.00310379	0.810488	0.13733	0.935063	Brain_Substantia_nigra
Meta	ENSG00000103472	16	RRN3P2	29086163	rs252343	G	A	0.537528	-0.539493	0.0922147	4.90383e-09	-0.00333647	0.00430124	0.437927	0.217041	0.764559	Brain_Substantia_nigra
Meta	ENSG00000214725	16	CDIPT-AS1	29874914	rs34248724	T	C	0.250552	-0.742874	0.116399	1.74646e-10	0.00430759	0.00330045	0.19184	0.798163	0.596092	Brain_Substantia_nigra
Meta	ENSG00000155393	16	HEATR3	50099852	rs12926346	A	G	0.710817	0.721303	0.0859497	4.77308e-17	0.00263412	0.00334208	0.430599	0.421895	0.764559	Brain_Substantia_nigra
Meta	ENSG00000103479	16	RBL2	53467889	rs8061073	T	C	0.483444	-0.264801	0.0463123	1.07963e-08	-0.00113293	0.00831049	0.891564	0.0138636	0.965991	Brain_Substantia_nigra
Meta	ENSG00000246898	16	LINC00920	66442427	rs2289149	T	C	0.646799	0.768439	0.0783441	1.03478e-22	0.00338348	0.00314221	0.281576	0.830861	0.663989	Brain_Substantia_nigra
Meta	ENSG00000132600	16	PRMT7	68344877	rs77517043	A	G	0.0905077	0.65902	0.105939	4.94742e-10	-0.00758702	0.00663785	0.253041	0.395942	0.634259	Brain_Substantia_nigra
Meta	ENSG00000141076	16	CIRH1A	69165194	rs79709575	G	C	0.0419426	-1.70045	0.258114	4.4586e-11	0.000940927	0.00429536	0.826606	0.0858656	0.940502	Brain_Substantia_nigra
Meta	ENSG00000157322	16	CLEC18A	69984810	rs62051328	A	G	0.371965	-1.02574	0.138296	1.19829e-13	0.00565445	0.00255372	0.0268146	2.33145e-05	0.292214	Brain_Substantia_nigra
Meta	ENSG00000226232	16	RP11-419C5.2	70010291	rs6499293	G	A	0.780353	-1.13472	0.114905	5.32919e-23	-0.00819585	0.00268708	0.00228765	0.0899213	0.0695222	Brain_Substantia_nigra
Meta	ENSG00000255185	16	PDXDC2P	70044654	rs6499293	G	A	0.780353	-0.577755	0.0904474	1.68352e-10	-0.0160968	0.00561648	0.00415702	0.000241676	0.0931067	Brain_Substantia_nigra
Meta	ENSG00000261556	16	RP11-296I10.6	70253477	rs7192268	T	C	0.5	-0.439689	0.0725747	1.37454e-09	0.00500354	0.00529576	0.344751	0.00107451	0.71003	Brain_Substantia_nigra
Meta	ENSG00000223496	16	EXOSC6	70284134	rs775208	C	T	0.509934	-0.721387	0.0741879	2.38756e-22	0.00138622	0.00319149	0.664035	0.000221778	0.874563	Brain_Substantia_nigra
Meta	ENSG00000261701	16	HPR	72088522	rs2000999	A	G	0.203091	0.975181	0.112096	3.33289e-18	0.00215345	0.00298409	0.470515	0.0585067	0.776809	Brain_Substantia_nigra
Meta	ENSG00000261783	16	RP11-252K23.2	75413716	rs11149831	A	G	0.68543	-0.793941	0.129691	9.25307e-10	-0.00151145	0.00290744	0.603165	0.677686	0.846367	Brain_Substantia_nigra
Meta	ENSG00000152910	16	CNTNAP4	76311176	rs77492932	C	T	0.0154525	-1.06825	0.178599	2.21383e-09	0.00121694	0.0102056	0.905083	0.231411	0.972184	Brain_Substantia_nigra
Meta	ENSG00000205078	16	SYCE1L	77233294	rs8398	T	C	0.309051	0.991651	0.106925	1.78782e-20	-0.00221852	0.002432	0.361652	0.126231	0.718903	Brain_Substantia_nigra
Meta	ENSG00000140873	16	ADAMTS18	77281710	rs2562115	G	A	0.608168	-1.23141	0.107352	1.84965e-30	0.000243623	0.0017867	0.891541	0.351089	0.965991	Brain_Substantia_nigra
Meta	ENSG00000261390	16	RP11-345M22.2	79750622	rs79193369	A	G	0.322296	-0.71016	0.120572	3.86417e-09	0.00154895	0.00353014	0.660823	0.249451	0.874563	Brain_Substantia_nigra
Meta	ENSG00000103121	16	CMC2	81009698	rs3759934	A	G	0.0496689	-0.981487	0.175938	2.42473e-08	-0.00998485	0.00482709	0.0385928	0.148646	0.325734	Brain_Substantia_nigra
Meta	ENSG00000260213	16	RP11-303E16.3	81050397	rs16944345	C	T	0.187638	-0.642224	0.0868662	1.43277e-13	-0.0132353	0.00456941	0.00377364	0.631314	0.0904221	Brain_Substantia_nigra
Meta	ENSG00000103168	16	TAF1C	84211458	rs12597782	C	G	0.433775	-0.517064	0.0803003	1.20164e-10	-0.00444819	0.00431051	0.302099	0.441379	0.675787	Brain_Substantia_nigra
Meta	ENSG00000140955	16	ADAD2	84224744	rs3785033	C	G	0.586093	0.711657	0.119334	2.46794e-09	0.000562069	0.00323327	0.861992	0.148335	0.954716	Brain_Substantia_nigra
Meta	ENSG00000270020	16	RP11-463O9.9	86553989	rs9926723	A	C	0.721854	-0.850407	0.119833	1.2788e-12	0.00211663	0.00272098	0.436632	0.0532741	0.764559	Brain_Substantia_nigra
Meta	ENSG00000174990	16	CA5A	87921625	rs7193897	A	G	0.257174	0.849608	0.126501	1.86526e-11	-0.00235403	0.00296333	0.426972	0.600805	0.764558	Brain_Substantia_nigra
Meta	ENSG00000176715	16	ACSF3	89154783	rs4352046	C	T	0.187638	0.638262	0.114261	2.32389e-08	-0.00485694	0.00416532	0.243598	0.0279214	0.629669	Brain_Substantia_nigra
Meta	ENSG00000167526	16	RPL13	89627065	rs730264	G	A	0.187638	-0.353378	0.0579336	1.06263e-09	-0.000848949	0.00764181	0.911543	0.339109	0.973755	Brain_Substantia_nigra
Meta	ENSG00000185324	16	CDK10	89747145	rs117418297	T	C	0.0827815	-0.802526	0.138797	7.38119e-09	0.0057319	0.00544902	0.292839	0.684646	0.671965	Brain_Substantia_nigra
Meta	ENSG00000181031	17	RPH3AL	62293	rs8066107	A	G	0.715232	-0.850621	0.115745	1.99519e-13	-0.00352684	0.00286199	0.217836	0.99489	0.614081	Brain_Substantia_nigra
Meta	ENSG00000187624	17	C17orf97	260118	rs7502594	C	T	0.253863	0.82553	0.090194	5.54657e-20	0.00278609	0.00292312	0.340528	0.69501	0.71003	Brain_Substantia_nigra
Meta	ENSG00000167705	17	RILP	1549444	rs9889459	A	G	0.0286976	-0.73775	0.12784	7.88614e-09	0.00826838	0.00560801	0.140377	0.763289	0.526837	Brain_Substantia_nigra
Meta	ENSG00000167711	17	SERPINF2	1646130	rs8065919	A	G	0.209713	0.756536	0.111844	1.34024e-11	-0.00462635	0.00376374	0.219001	0.22949	0.614081	Brain_Substantia_nigra
Meta	ENSG00000186532	17	SMYD4	1682779	rs11654472	T	A	0.303532	-0.712639	0.108728	5.59e-11	0.00378873	0.00369392	0.305048	0.108017	0.675787	Brain_Substantia_nigra
Meta	ENSG00000167720	17	SRR	2206677	rs12452074	T	G	0.454746	-0.541633	0.0951611	1.25747e-08	0.0020309	0.00407743	0.618426	0.362099	0.852497	Brain_Substantia_nigra
Meta	ENSG00000272911	17	RP11-74E22.6	2591767	rs1109451	A	G	0.392936	-0.663562	0.117577	1.66495e-08	0.000602807	0.00346779	0.861999	0.677191	0.954716	Brain_Substantia_nigra
Meta	ENSG00000167723	17	TRPV3	3413796	rs1810048	A	G	0.14128	-0.590299	0.107867	4.43797e-08	0.000508217	0.00491364	0.917622	0.250861	0.973755	Brain_Substantia_nigra
Meta	ENSG00000197417	17	SHPK	3511556	rs62069928	T	C	0.219647	0.911343	0.125857	4.44973e-13	0.000768097	0.00307422	0.802702	0.674698	0.929596	Brain_Substantia_nigra
Meta	ENSG00000182557	17	SPNS3	4336983	rs3809853	G	C	0.243929	-0.453804	0.0789736	9.12326e-09	-0.00154252	0.00529544	0.770828	0.507076	0.92013	Brain_Substantia_nigra
Meta	ENSG00000262165	17	RP11-81A22.5	4704454	rs11654690	A	G	0.0827815	-0.89006	0.128423	4.18732e-12	-0.000337056	0.00483138	0.944382	0.632518	0.978138	Brain_Substantia_nigra
Meta	ENSG00000108556	17	CHRNE	4801069	rs140874286	A	G	0.0905077	1.17535	0.169938	4.63419e-12	0.000340324	0.00297824	0.909024	0.0797507	0.973755	Brain_Substantia_nigra
Meta	ENSG00000220205	17	VAMP2	8062467	rs3027167	T	C	0.630243	0.363822	0.0630817	8.047e-09	0.0263865	0.00802787	0.0010131	0.677141	0.0548834	Brain_Substantia_nigra
Meta	ENSG00000109047	17	RCVRN	9799637	rs1047367	C	T	0.541943	-0.766167	0.127865	2.07253e-09	0.00665651	0.00320091	0.0375652	0.00403442	0.325734	Brain_Substantia_nigra
Meta	ENSG00000187824	17	TMEM220	10602332	rs202309	A	G	0.45585	-0.489683	0.0605429	6.05514e-16	-0.00408427	0.00452099	0.366312	0.245519	0.718903	Brain_Substantia_nigra
Meta	ENSG00000006744	17	ELAC2	12895708	rs1044564	C	G	0.629139	0.499038	0.0604199	1.4628e-16	0.00861658	0.00453024	0.0571692	0.433924	0.373674	Brain_Substantia_nigra
Meta	ENSG00000125409	17	TEKT3	15207128	rs230968	T	C	0.485651	-0.726711	0.107012	1.11409e-11	0.00495383	0.00311399	0.111648	0.135301	0.483031	Brain_Substantia_nigra
Meta	ENSG00000166582	17	CENPV	16245848	rs12603712	A	G	0.439294	0.848957	0.0856786	3.81887e-23	0.00647854	0.00267262	0.0153491	0.174428	0.214887	Brain_Substantia_nigra
Meta	ENSG00000273018	17	CTD-2303H24.2	18414535	rs1065541	C	T	0.453642	-0.866169	0.0921758	5.61838e-21	0.00265537	0.00267036	0.320035	0.00958449	0.691122	Brain_Substantia_nigra
Meta	ENSG00000233327	17	USP32P2	18414576	rs1065541	C	T	0.453642	-0.997971	0.0905883	3.17982e-28	0.00230468	0.00231415	0.319296	0.00820983	0.691122	Brain_Substantia_nigra
Meta	ENSG00000213077	17	FAM106A	18427880	rs1065541	C	T	0.453642	-0.653377	0.0997215	5.67638e-11	0.00352017	0.00356094	0.322882	0.0355139	0.691122	Brain_Substantia_nigra
Meta	ENSG00000141127	17	PRPSAP2	18743398	rs34413375	A	C	0.205298	-0.671467	0.112115	2.11004e-09	-0.00580818	0.00471751	0.21825	0.192632	0.614081	Brain_Substantia_nigra
Meta	ENSG00000230528	17	NOS2P3	20339650	rs62066941	T	A	0.418322	-0.628649	0.111719	1.83297e-08	-0.00286328	0.0040092	0.475117	0.794883	0.778942	Brain_Substantia_nigra
Meta	ENSG00000007171	17	NOS2	26083792	rs3751972	A	C	0.721854	-0.904166	0.101791	6.53299e-19	0.00188019	0.003104	0.544694	0.253776	0.827624	Brain_Substantia_nigra
Meta	ENSG00000232859	17	LYRM9	26205340	rs3751972	A	C	0.721854	0.492689	0.0815604	1.53361e-09	-0.00345045	0.00571173	0.545778	0.344251	0.827624	Brain_Substantia_nigra
Meta	ENSG00000237575	17	PYY2	26553589	rs9900666	C	A	0.52649	0.580701	0.0930848	4.42055e-10	0.000688823	0.00379013	0.855786	0.489182	0.952929	Brain_Substantia_nigra
Meta	ENSG00000221995	17	TIAF1	27400537	rs11869198	A	G	0.353201	-0.408879	0.0739381	3.20201e-08	-0.018832	0.00657564	0.00418457	0.172587	0.0931067	Brain_Substantia_nigra
Meta	ENSG00000264538	17	SUZ12P	29036317	rs11652282	A	G	0.121413	-1.0381	0.132497	4.69148e-15	0.00895867	0.00337827	0.00800522	0.0114208	0.14003	Brain_Substantia_nigra
Meta	ENSG00000005156	17	LIG3	33307513	rs2074518	T	C	0.459161	-0.59316	0.104407	1.33732e-08	-0.00269742	0.0039065	0.489883	0.501807	0.7909	Brain_Substantia_nigra
Meta	ENSG00000267782	17	RP11-799D4.3	33491262	rs7210321	A	G	0.406181	0.900743	0.0970435	1.66562e-20	-0.000333058	0.00244269	0.891545	0.508937	0.965991	Brain_Substantia_nigra
Meta	ENSG00000166750	17	SLFN5	33570055	rs11080327	A	G	0.504415	0.558114	0.0998776	2.29726e-08	-0.00447937	0.00402253	0.265463	0.479004	0.651116	Brain_Substantia_nigra
Meta	ENSG00000167914	17	GSDMA	38119226	rs3907022	C	T	0.460265	-0.708838	0.0982546	5.42128e-13	-0.00310367	0.00313335	0.321915	0.173467	0.691122	Brain_Substantia_nigra
Meta	ENSG00000141698	17	NT5C3B	39981335	rs1865841	A	G	0.729581	-0.416397	0.0544953	2.15595e-14	0.00120078	0.00600594	0.841534	0.0375782	0.943	Brain_Substantia_nigra
Meta	ENSG00000198496	17	NBR2	41277627	rs33946455	T	C	0.330022	-1.08836	0.0867293	4.02912e-36	-0.00459407	0.00223533	0.0398594	0.481343	0.328906	Brain_Substantia_nigra
Meta	ENSG00000161692	17	DBF4B	42785976	rs16970944	T	C	0.162252	-0.851887	0.10884	4.99891e-15	0.000586932	0.00363975	0.871892	0.0894426	0.957449	Brain_Substantia_nigra
Meta	ENSG00000233175	17	CTD-2020K17.3	43315395	rs1023995	C	T	0.735099	-0.536692	0.0855996	3.61529e-10	-0.00186327	0.0048536	0.701057	0.0498583	0.896	Brain_Substantia_nigra
Meta	ENSG00000214425	17	LRRC37A4P	43578685	rs58879558	C	T	0.232892	-1.33181	0.118984	4.40459e-29	0.00645738	0.00218012	0.00305707	0.0887053	0.077737	Brain_Substantia_nigra
Meta	ENSG00000266918	17	RP11-798G7.8	43608943	rs8064802	C	T	0.310155	0.731951	0.125406	5.32595e-09	-0.0114762	0.00406003	0.00470412	0.366312	0.101583	Brain_Substantia_nigra
Meta	ENSG00000264070	17	DND1P1	43663237	rs55974014	A	C	0.211921	1.15986	0.134536	6.62453e-18	-0.00827686	0.00267829	0.00199916	0.27358	0.0665633	Brain_Substantia_nigra
Meta	ENSG00000263503	17	RP11-707O23.5	43678235	rs55974014	A	C	0.211921	1.10201	0.147535	8.05203e-14	-0.00871135	0.00287841	0.00247447	0.79423	0.0730467	Brain_Substantia_nigra
Meta	ENSG00000204650	17	CRHR1-IT1	43697694	rs62061822	C	A	0.225166	1.0734	0.100181	8.69018e-27	-0.00912987	0.00283288	0.00126936	0.0165757	0.0564863	Brain_Substantia_nigra
Meta	ENSG00000214401	17	KANSL1-AS1	44270942	rs12185243	C	T	0.225166	1.07808	0.122213	1.13096e-18	-0.00946126	0.00289591	0.00108649	0.384255	0.0558725	Brain_Substantia_nigra
Meta	ENSG00000262500	17	RP11-259G18.2	44320972	rs9468	C	T	0.225166	1.2741	0.151658	4.42109e-17	-0.00784868	0.00246039	0.00142264	0.046278	0.0590872	Brain_Substantia_nigra
Meta	ENSG00000262539	17	RP11-259G18.3	44336917	rs199533	A	G	0.210817	1.22397	0.14447	2.4087e-17	-0.00874204	0.00265938	0.00101173	0.611769	0.0548834	Brain_Substantia_nigra
Meta	ENSG00000176681	17	LRRC37A	44370099	rs12373168	C	A	0.216336	0.929079	0.146651	2.36896e-10	-0.00774961	0.00305414	0.0111675	0.0121201	0.170207	Brain_Substantia_nigra
Meta	ENSG00000260075	17	NSFP1	44450221	rs17698176	G	T	0.186534	0.971011	0.158313	8.59799e-10	0.00937168	0.00344674	0.0065481	0.293279	0.12362	Brain_Substantia_nigra
Meta	ENSG00000238083	17	LRRC37A2	44588877	rs55974014	A	C	0.211921	1.2318	0.130897	4.94012e-21	-0.00779347	0.0024957	0.0017916	0.408489	0.063781	Brain_Substantia_nigra
Meta	ENSG00000108379	17	WNT3	44839872	rs9904865	T	C	0.65894	-0.837862	0.0858219	1.62605e-22	0.00358054	0.00276947	0.196059	0.259496	0.5994	Brain_Substantia_nigra
Meta	ENSG00000263142	17	LRRC37A17P	45055847	rs2316327	A	G	0.204194	0.489702	0.0774538	2.57362e-10	-0.00673879	0.00601712	0.262741	0.213904	0.648268	Brain_Substantia_nigra
Meta	ENSG00000262879	17	RP11-156P1.3	45061411	rs112425955	A	C	0.0905077	1.17539	0.17218	8.69884e-12	0.000510469	0.00374419	0.891555	0.72636	0.965991	Brain_Substantia_nigra
Meta	ENSG00000108465	17	CDK5RAP3	46045176	rs4794333	C	T	0.4117	0.392437	0.061109	1.34565e-10	-0.000509636	0.00586135	0.930712	0.152648	0.973755	Brain_Substantia_nigra
Meta	ENSG00000064300	17	NGFR	47572655	rs2001868	C	T	0.0463576	-0.883669	0.143374	7.12137e-10	0.00554506	0.00417208	0.183819	0.531327	0.587279	Brain_Substantia_nigra
Meta	ENSG00000006282	17	SPATA20	48620419	rs9890200	C	A	0.370861	-0.784593	0.0712379	3.28259e-28	0.00178436	0.00293593	0.543341	0.410727	0.827624	Brain_Substantia_nigra
Meta	ENSG00000239672	17	NME1	49230897	rs7207370	G	A	0.421634	0.280494	0.0433325	9.60339e-11	0.00855633	0.00795391	0.282044	0.457004	0.663989	Brain_Substantia_nigra
Meta	ENSG00000166260	17	COX11	53029263	rs11871985	T	C	0.258278	-0.495883	0.077819	1.8626e-10	-0.00403321	0.00488106	0.408635	0.512138	0.75431	Brain_Substantia_nigra
Meta	ENSG00000108384	17	RAD51C	56769934	rs12946522	G	T	0.189845	-0.537494	0.0920588	5.26421e-09	0.00558146	0.00547944	0.308385	0.547813	0.679308	Brain_Substantia_nigra
Meta	ENSG00000068097	17	HEATR6	58120555	rs73997118	G	A	0.0375276	0.885235	0.14449	8.97743e-10	0	0.0050834	1	0.760354	1	Brain_Substantia_nigra
Meta	ENSG00000198231	17	DDX42	61850963	rs752621	C	G	0.264901	-0.755372	0.119883	2.95892e-10	0.00953173	0.00363896	0.00880969	0.596448	0.146358	Brain_Substantia_nigra
Meta	ENSG00000108592	17	FTSJ3	61896793	rs2854208	T	C	0.608168	0.665099	0.0800642	9.80936e-17	0.0019546	0.00361615	0.588839	0.0303298	0.841472	Brain_Substantia_nigra
Meta	ENSG00000267731	17	RP11-147L13.8	66186025	rs2108619	G	A	0.164459	0.622846	0.112128	2.77949e-08	0.00144498	0.00434274	0.739335	0.00503299	0.91209	Brain_Substantia_nigra
Meta	ENSG00000154262	17	ABCA6	67074843	rs3744489	T	C	0.65894	0.742751	0.0955223	7.50421e-15	-0.00403904	0.00313986	0.198312	0.180763	0.60121	Brain_Substantia_nigra
Meta	ENSG00000237560	17	AC004562.1	67957848	rs8077036	G	C	0.322296	0.64502	0.105447	9.53535e-10	0.00496109	0.00365685	0.174891	0.631833	0.571896	Brain_Substantia_nigra
Meta	ENSG00000125450	17	NUP85	73201754	rs1478785	A	G	0.789183	-0.668192	0.0926803	5.60968e-13	-0.0038911	0.00407664	0.339837	0.113444	0.71003	Brain_Substantia_nigra
Meta	ENSG00000141569	17	TRIM65	73876416	rs56018637	T	C	0.235099	0.520572	0.0946273	3.77025e-08	0.0136388	0.00540459	0.0116171	0.0431122	0.172321	Brain_Substantia_nigra
Meta	ENSG00000257949	17	TEN1	73975301	rs1135531	G	T	0.735099	0.580401	0.0848878	8.07154e-12	-0.00585802	0.0047302	0.215557	0.369783	0.614081	Brain_Substantia_nigra
Meta	ENSG00000182534	17	MXRA7	74668633	rs11077857	A	G	0.827815	-0.805527	0.108069	9.06798e-14	-0.0040967	0.00327416	0.210854	0.469749	0.614081	Brain_Substantia_nigra
Meta	ENSG00000262580	17	RP11-334C17.5	78174472	rs6565646	C	T	0.664459	-0.666943	0.084649	3.30203e-15	-0.000599751	0.00359931	0.867662	0.186146	0.955071	Brain_Substantia_nigra
Meta	ENSG00000262223	17	RP11-1055B8.3	79349801	rs11651142	C	T	0.374172	0.43653	0.0713378	9.40507e-10	-0.00847594	0.00566971	0.134927	0.404336	0.512558	Brain_Substantia_nigra
Meta	ENSG00000262877	17	RP11-1055B8.4	79361930	rs62072954	T	C	0.108168	0.859882	0.0992481	4.55627e-18	-0.00534957	0.00388709	0.168747	0.0442004	0.566945	Brain_Substantia_nigra
Meta	ENSG00000214087	17	ARL16	79648204	rs7503637	A	G	0.177704	-1.01074	0.108192	9.44592e-21	-0.000593624	0.00286989	0.83613	0.5224	0.942822	Brain_Substantia_nigra
Meta	ENSG00000265688	17	MAFG-AS1	79885705	rs34683731	A	G	0.616998	-0.718991	0.110177	6.76509e-11	0.00820594	0.0034372	0.0169684	0.0524269	0.229507	Brain_Substantia_nigra
Meta	ENSG00000183010	17	PYCR1	79890260	rs34683731	A	G	0.616998	-0.800565	0.108001	1.23882e-13	0.0073698	0.00304014	0.0153437	0.112197	0.214887	Brain_Substantia_nigra
Meta	ENSG00000185269	17	NOTUM	79910388	rs34683731	A	G	0.616998	-0.711721	0.108867	6.25551e-11	0.00828977	0.00347148	0.016942	0.17903	0.229507	Brain_Substantia_nigra
Meta	ENSG00000169689	17	STRA13	79976578	rs3934983	A	C	0.583885	0.450741	0.0755464	2.42527e-09	-0.00732128	0.00503274	0.145744	0.0446849	0.536777	Brain_Substantia_nigra
Meta	ENSG00000263063	17	RP11-388C12.1	80671784	rs2379356	T	A	0.217439	0.86298	0.146414	3.7675e-09	0	0.00312869	1	0.749978	1	Brain_Substantia_nigra
Meta	ENSG00000141560	17	FN3KRP	80674559	rs2280251	C	G	0.421634	-0.592356	0.0655114	1.53783e-19	0.00118172	0.003885	0.760994	0.816581	0.92013	Brain_Substantia_nigra
Meta	ENSG00000263006	18	ROCK1P1	109065	rs4530213	T	G	0.273731	0.915502	0.131842	3.81395e-12	0.000546148	0.00284106	0.847559	0.740087	0.947988	Brain_Substantia_nigra
Meta	ENSG00000079101	18	CLUL1	596988	rs2015412	T	C	0.302428	0.79056	0.116479	1.14352e-11	-0.0017709	0.00329914	0.591423	0.11778	0.841472	Brain_Substantia_nigra
Meta	ENSG00000263627	18	RP11-692N5.1	9615262	rs667695	T	C	0.753863	-1.0279	0.118237	3.51369e-18	0.00350229	0.00256131	0.171506	0.168739	0.570736	Brain_Substantia_nigra
Meta	ENSG00000267079	18	RP11-820I16.1	11910633	rs1811452	A	C	0.37638	0.705116	0.109572	1.23335e-10	-0.00113457	0.00340826	0.73922	0.542183	0.91209	Brain_Substantia_nigra
Meta	ENSG00000267108	18	RP11-861E21.1	12432896	rs34448712	C	A	0.163355	1.03667	0.175815	3.71559e-09	0.00868164	0.00368328	0.0184212	0.134879	0.239092	Brain_Substantia_nigra
Meta	ENSG00000267199	18	RP11-861E21.2	12438889	rs59992891	C	G	0.418322	-0.711471	0.107816	4.1418e-11	-0.000281108	0.00323302	0.930712	0.408588	0.973755	Brain_Substantia_nigra
Meta	ENSG00000267336	18	RP11-773H22.2	12912843	rs4797717	C	T	0.718543	-0.732131	0.132035	2.93989e-08	0.00273175	0.00331491	0.409895	0.148439	0.755516	Brain_Substantia_nigra
Meta	ENSG00000101639	18	CEP192	12991361	rs1786984	G	A	0.616998	-0.869089	0.0866331	1.10439e-23	-0.00230126	0.00277102	0.406271	0.762765	0.75106	Brain_Substantia_nigra
Meta	ENSG00000264880	18	RP11-805F19.1	15159723	rs10745002	G	A	0.923841	-1.29439	0.210348	7.57572e-10	-0.00139062	0.00286741	0.627695	0.392436	0.862076	Brain_Substantia_nigra
Meta	ENSG00000260372	18	AQP4-AS1	24235706	rs232346	T	A	0.528698	-0.871285	0.106169	2.27564e-16	0.00275455	0.00254722	0.279521	0.597011	0.663989	Brain_Substantia_nigra
Meta	ENSG00000101751	18	POLI	51795774	rs3730783	G	A	0.422737	-0.414655	0.0706697	4.42404e-09	0.000723493	0.00554815	0.896248	0.580569	0.967702	Brain_Substantia_nigra
Meta	ENSG00000221887	18	HMSD	61616535	rs1006755	G	A	0.238411	-0.411389	0.0751123	4.32624e-08	0.00267387	0.00585429	0.64786	0.0467709	0.872293	Brain_Substantia_nigra
Meta	ENSG00000264247	18	LINC00909	72259010	rs7505289	G	A	0.857616	-0.79546	0.107	1.05202e-13	-0.00251427	0.00341107	0.461067	0.120111	0.776809	Brain_Substantia_nigra
Meta	ENSG00000261126	18	RBFADN	77806900	rs4799132	C	T	0.15011	1.08091	0.137694	4.15707e-15	-0.0114718	0.00297419	0.000114728	0.366371	0.0129956	Brain_Substantia_nigra
Meta	ENSG00000266933	19	AC005775.2	490046	rs10419509	A	C	0.395143	-0.912361	0.107174	1.69651e-17	0.00328817	0.00265874	0.216184	0.0835986	0.614081	Brain_Substantia_nigra
Meta	ENSG00000267751	19	AC009005.2	567212	rs28915400	T	G	0.116998	-1.13493	0.18359	6.33433e-10	-0.000264333	0.00290798	0.927573	0.792863	0.973755	Brain_Substantia_nigra
Meta	ENSG00000065268	19	WDR18	983174	rs2240148	C	T	0.568433	-0.615899	0.0754481	3.26234e-16	-0.000649457	0.0035729	0.855761	0.251583	0.952929	Brain_Substantia_nigra
Meta	ENSG00000104899	19	AMH	2249308	rs4807216	T	C	0.85872	1.17783	0.170207	4.51662e-12	-0.00178294	0.00239117	0.455889	0.511776	0.776809	Brain_Substantia_nigra
Meta	ENSG00000099800	19	TIMM13	2425622	rs6945	C	G	0.467991	0.338718	0.0609262	2.70585e-08	0.00738077	0.00691887	0.286081	0.132565	0.663989	Brain_Substantia_nigra
Meta	ENSG00000178078	19	STAP2	4324040	rs60010631	T	C	0.320088	0.609106	0.111695	4.94416e-08	0.0078804	0.00404309	0.0512832	0.0167323	0.353032	Brain_Substantia_nigra
Meta	ENSG00000167670	19	CHAF1A	4402659	rs78869060	G	A	0.278146	-0.675482	0.106778	2.5155e-10	0.00340498	0.00388655	0.38098	0.312439	0.734404	Brain_Substantia_nigra
Meta	ENSG00000267769	19	CTB-50L17.9	4454011	rs11669263	T	C	0.250552	-0.92073	0.12529	2.00046e-13	0.000868876	0.00293484	0.767188	0.65429	0.92013	Brain_Substantia_nigra
Meta	ENSG00000125734	19	GPR108	6729925	rs340135	C	T	0.270419	-0.899554	0.101511	7.88482e-19	0.00500248	0.0026184	0.0560675	0.344613	0.371596	Brain_Substantia_nigra
Meta	ENSG00000268758	19	EMR4P	6952511	rs7252712	T	G	0.559603	-0.591158	0.0832882	1.2681e-12	0.00236823	0.00373644	0.526197	0.995696	0.815957	Brain_Substantia_nigra
Meta	ENSG00000268297	19	CLEC4GP1	7852435	rs8112157	C	T	0.428256	0.580984	0.0846495	6.72387e-12	0.00258183	0.00397663	0.516177	0.151298	0.810021	Brain_Substantia_nigra
Meta	ENSG00000233927	19	RPS28	8386042	rs3965185	C	T	0.559603	-0.32308	0.0485778	2.91565e-11	-0.00247617	0.00712871	0.728327	0.0231234	0.906653	Brain_Substantia_nigra
Meta	ENSG00000099785	19	2025-03-02	8478154	rs17160489	A	G	0.693157	-0.557824	0.0957942	5.77488e-09	0.00788779	0.00433997	0.069144	0.203461	0.398979	Brain_Substantia_nigra
Meta	ENSG00000188321	19	ZNF559	9434448	rs28384491	T	C	0.0794702	-1.22369	0.163197	6.46756e-14	0	0.0032688	1	0.303384	1	Brain_Substantia_nigra
Meta	ENSG00000174652	19	ZNF266	9523272	rs10405193	A	G	0.592715	0.849589	0.0720006	3.9145e-32	0.00200097	0.00259503	0.440662	0.210091	0.766671	Brain_Substantia_nigra
Meta	ENSG00000129347	19	KRI1	10663761	rs11883423	A	G	0.643488	0.63404	0.0946747	2.12691e-11	-0.0075705	0.00379959	0.0463212	0.118485	0.342337	Brain_Substantia_nigra
Meta	ENSG00000267174	19	CTC-510F12.4	11411453	rs322153	A	C	0.317881	-0.747603	0.109852	1.00648e-11	-0.00454787	0.00314824	0.148577	0.378417	0.536777	Brain_Substantia_nigra
Meta	ENSG00000269560	19	CTD-2192J16.21	12640582	rs4804718	T	C	0.61479	-0.724094	0.115381	3.48112e-10	0.000828622	0.00317913	0.794367	0.222419	0.927694	Brain_Substantia_nigra
Meta	ENSG00000037757	19	MRI1	13875346	rs62111893	T	G	0.458057	-0.758216	0.102291	1.24056e-13	0	0.00303344	1	0.301037	1	Brain_Substantia_nigra
Meta	ENSG00000141854	19	hsa-mir-1199	14183348	rs7258963	C	T	0.353201	0.513793	0.0857736	2.09705e-09	0.000778524	0.0044784	0.861991	0.382092	0.954716	Brain_Substantia_nigra
Meta	ENSG00000186529	19	CYP4F3	15751707	rs1290626	C	T	0.581678	-0.661865	0.108769	1.16468e-09	-0.0113316	0.00407634	0.0054384	0.00364746	0.105879	Brain_Substantia_nigra
Meta	ENSG00000267594	19	CYP4F24P	15871051	rs56180406	G	A	0.57064	-1.02977	0.0840619	1.67718e-34	-9.71091e-05	0.00213641	0.963745	0.249045	0.986743	Brain_Substantia_nigra
Meta	ENSG00000171903	19	CYP4F11	16023177	rs16981005	T	C	0.162252	-0.515983	0.0898445	9.29767e-09	0.00271327	0.00583331	0.641836	0.0254889	0.870261	Brain_Substantia_nigra
Meta	ENSG00000188039	19	NWD1	16830787	rs12983375	T	C	0.389625	-0.437561	0.0703107	4.86972e-10	-0.00708473	0.00515514	0.169348	0.91129	0.566945	Brain_Substantia_nigra
Meta	ENSG00000130312	19	MRPL34	17403418	rs7253389	T	G	0.413907	0.546127	0.0732442	8.9017e-14	-0.000366215	0.00421176	0.930711	0.0710962	0.973755	Brain_Substantia_nigra
Meta	ENSG00000130304	19	SLC27A1	17579578	rs1807134	A	G	0.49117	-0.325912	0.0583536	2.33539e-08	0.00122733	0.00675386	0.855801	0.58121	0.952929	Brain_Substantia_nigra
Meta	ENSG00000130518	19	KIAA1683	18367908	rs62120440	A	G	0.533113	-0.542848	0.0944672	9.11552e-09	-0.00736855	0.00425072	0.0830102	0.370541	0.426491	Brain_Substantia_nigra
Meta	ENSG00000223802	19	CERS1	18979361	rs757113	T	G	0.835541	0.601924	0.101368	2.88501e-09	-0.00365495	0.0046923	0.436024	0.307604	0.764559	Brain_Substantia_nigra
Meta	ENSG00000105669	19	COPE	19010323	rs1468461	C	T	0.66777	0.303671	0.054904	3.18503e-08	-0.0144894	0.00832615	0.0818197	0.182926	0.424781	Brain_Substantia_nigra
Meta	ENSG00000081665	19	ZNF506	19896648	rs72620575	G	A	0.195364	0.914722	0.132962	6.0028e-12	0.00327968	0.00331415	0.32237	0.751872	0.691122	Brain_Substantia_nigra
Meta	ENSG00000188171	19	ZNF626	20802867	rs2878754	G	T	0.251656	0.581326	0.103565	1.98662e-08	0.0067088	0.00429801	0.118546	0.105726	0.494007	Brain_Substantia_nigra
Meta	ENSG00000196268	19	ZNF493	21579921	rs11667259	C	G	0.536424	0.484877	0.0860156	1.72955e-08	-0.00371228	0.00458478	0.418114	0.509184	0.757218	Brain_Substantia_nigra
Meta	ENSG00000268658	19	LINC00664	21666176	rs7253886	A	T	0.530905	-0.778208	0.121547	1.52822e-10	0.00346951	0.00287848	0.228076	0.442202	0.614081	Brain_Substantia_nigra
Meta	ENSG00000268433	19	RP11-420K14.2	21860352	rs35998933	T	C	0.343267	-0.688683	0.119708	8.7655e-09	0.00333971	0.00338979	0.324513	0.468805	0.691122	Brain_Substantia_nigra
Meta	ENSG00000268535	19	RP11-420K14.3	21892324	rs12972593	C	G	0.556291	-0.955285	0.106385	2.71889e-19	-0.00240766	0.00231853	0.299065	0.197068	0.675787	Brain_Substantia_nigra
Meta	ENSG00000197020	19	ZNF100	21905568	rs6511285	A	G	0.525386	-0.484697	0.0779322	4.98842e-10	-0.00165052	0.00475265	0.728378	0.701921	0.906653	Brain_Substantia_nigra
Meta	ENSG00000197134	19	ZNF257	22235254	rs111684505	G	A	0.284768	-0.877261	0.145913	1.82985e-09	-0.00227982	0.00310103	0.462229	0.486644	0.776809	Brain_Substantia_nigra
Meta	ENSG00000269416	19	CTB-175P5.4	23582035	rs687611	C	G	0.270419	0.820285	0.134057	9.41986e-10	0.000853362	0.00292913	0.770794	0.294124	0.92013	Brain_Substantia_nigra
Meta	ENSG00000268362	19	CTD-2017D11.1	24216247	rs62113750	C	T	0.210817	0.863092	0.157734	4.45448e-08	-0.00509795	0.00348679	0.143721	0.116937	0.532964	Brain_Substantia_nigra
Meta	ENSG00000261770	19	CTC-459F4.1	28248092	rs12976414	G	A	0.812362	-1.35753	0.128201	3.34737e-26	0.00338851	0.00208725	0.104496	0.0318817	0.463698	Brain_Substantia_nigra
Meta	ENSG00000267014	19	CTD-2081K17.2	29493462	rs2288936	A	G	0.769316	-0.402179	0.0679227	3.19734e-09	-0.000497291	0.0062167	0.936243	0.293944	0.973755	Brain_Substantia_nigra
Meta	ENSG00000105185	19	PDCD5	33071974	rs34040260	C	A	0.392936	0.613552	0.0824511	9.96178e-14	-0.00570449	0.00414612	0.168864	0.445917	0.566945	Brain_Substantia_nigra
Meta	ENSG00000021488	19	SLC7A9	33321415	rs58744764	C	G	0.154525	0.96519	0.151058	1.66415e-10	-0.00435147	0.00358785	0.225193	0.0383052	0.614081	Brain_Substantia_nigra
Meta	ENSG00000131941	19	RHPN2	33469499	rs8104270	G	C	0.390728	-0.48332	0.0758319	1.84678e-10	-0.00620707	0.00485738	0.201298	0.159258	0.607305	Brain_Substantia_nigra
Meta	ENSG00000089335	19	ZNF302	35168544	rs10411637	T	C	0.0993377	-0.766733	0.130963	4.78223e-09	0.0039127	0.00461349	0.396381	0.707128	0.739358	Brain_Substantia_nigra
Meta	ENSG00000225872	19	AC002398.5	36279778	rs60128322	C	T	0.0320088	-1.09529	0.175674	4.5239e-10	-0.0038346	0.00460625	0.405139	0.785566	0.750079	Brain_Substantia_nigra
Meta	ENSG00000233527	19	AC092295.7	37063972	rs3108208	T	C	0.613687	-0.792897	0.103831	2.23376e-14	-0.0025224	0.0029195	0.387598	0.287146	0.734404	Brain_Substantia_nigra
Meta	ENSG00000226686	19	AC012309.5	37742814	rs256744	G	A	0.637969	-1.23161	0.100286	1.14619e-34	0.00365375	0.00197125	0.0638076	0.0101983	0.387814	Brain_Substantia_nigra
Meta	ENSG00000198182	19	ZNF607	38187264	rs12608477	G	A	0.794702	-0.610611	0.109917	2.77333e-08	-0.0088436	0.00516459	0.0868317	0.0408241	0.429334	Brain_Substantia_nigra
Meta	ENSG00000267422	19	CTD-2554C21.1	38270326	rs57654288	A	G	0.364238	0.711939	0.129036	3.4408e-08	0.0061803	0.0034193	0.0706879	0.0438749	0.400351	Brain_Substantia_nigra
Meta	ENSG00000269486	19	CTC-360G5.9	39425976	rs10775533	G	C	0.622517	-0.593998	0.102008	5.77804e-09	-0.00269361	0.00373249	0.4705	0.0548283	0.776809	Brain_Substantia_nigra
Meta	ENSG00000198077	19	CYP2A7	41381344	rs7251315	A	G	0.452539	0.656582	0.117315	2.1841e-08	0.00746289	0.00360626	0.0385063	0.05392	0.325734	Brain_Substantia_nigra
Meta	ENSG00000007129	19	CEACAM21	42055886	rs3745936	T	A	0.198675	-0.479426	0.0728965	4.80673e-11	-0.00292016	0.00523344	0.576857	0.740632	0.833056	Brain_Substantia_nigra
Meta	ENSG00000239736	19	CEACAMP3	42106090	rs3745936	T	A	0.198675	0.993881	0.106928	1.47384e-20	0.00140862	0.00251995	0.576171	0.287849	0.833056	Brain_Substantia_nigra
Meta	ENSG00000104783	19	KCNN4	44270685	rs62116961	C	G	0.342163	0.634296	0.115775	4.28471e-08	0.00063062	0.00362789	0.862003	0.824431	0.954716	Brain_Substantia_nigra
Meta	ENSG00000176222	19	ZNF404	44376515	rs108775	C	G	0.496689	-0.684171	0.0972477	1.98771e-12	-0.00219243	0.00323064	0.497367	0.295231	0.793735	Brain_Substantia_nigra
Meta	ENSG00000266903	19	CTB-171A8.1	45135500	rs79638902	C	T	0.884106	-1.24838	0.155521	9.97986e-16	0.00328426	0.00275409	0.233065	0.086971	0.615651	Brain_Substantia_nigra
Meta	ENSG00000181027	19	FKRP	47249303	rs3848528	T	G	0.612583	-0.636547	0.0907521	2.31386e-12	0.00141388	0.00361886	0.696021	0.00956756	0.89249	Brain_Substantia_nigra
Meta	ENSG00000182324	19	KCNJ14	48958766	rs1629754	A	G	0.897351	-0.675598	0.122251	3.27037e-08	-0.00310836	0.00462287	0.501338	0.527909	0.796769	Brain_Substantia_nigra
Meta	ENSG00000088002	19	SULT2B1	49055332	rs10401347	A	G	0.54415	-0.684095	0.10559	9.24565e-11	0.00423918	0.00342518	0.215846	0.088855	0.614081	Brain_Substantia_nigra
Meta	ENSG00000183207	19	RUVBL2	49496705	rs144494573	A	G	0.0673289	-0.556157	0.0947167	4.3111e-09	0.000719221	0.00719326	0.920356	0.476347	0.973755	Brain_Substantia_nigra
Meta	ENSG00000161618	19	ALDH16A1	49956426	rs12983992	A	G	0.801325	-0.580076	0.0911878	2.00009e-10	0.00258587	0.00432891	0.550274	0.117655	0.828018	Brain_Substantia_nigra
Meta	ENSG00000131401	19	NAPSB	50837053	rs4802696	A	G	0.304636	-0.718619	0.0763129	4.65275e-21	-0.00389636	0.00350341	0.266069	0.826681	0.651258	Brain_Substantia_nigra
Meta	ENSG00000180279	19	CTD-2568A17.5	51320937	rs7258582	T	A	0.252759	0.955004	0.135569	1.86261e-12	0.00104712	0.00251747	0.677454	0.763188	0.886797	Brain_Substantia_nigra
Meta	ENSG00000254415	19	SIGLEC14	52145806	rs73052830	C	A	0.0905077	-0.78101	0.129866	1.81016e-09	0.00704216	0.00488002	0.149004	0.035351	0.536777	Brain_Substantia_nigra
Meta	ENSG00000221923	19	ZNF880	52873170	rs3170100	G	T	0.374172	1.13228	0.0944817	4.30412e-33	-0.000176635	0.00194304	0.927567	0.90243	0.973755	Brain_Substantia_nigra
Meta	ENSG00000167555	19	ZNF528	52901102	rs2245620	G	T	0.775938	0.779275	0.0820353	2.11389e-21	0.0010266	0.00320993	0.749106	0.549168	0.917876	Brain_Substantia_nigra
Meta	ENSG00000198633	19	ZNF534	52932440	rs17836094	A	G	0.0816777	1.34838	0.196881	7.45261e-12	0.000296652	0.00326346	0.927571	0.39369	0.973755	Brain_Substantia_nigra
Meta	ENSG00000167766	19	ZNF83	53097313	rs7256557	A	G	0.369757	0.587495	0.0851993	5.36623e-12	0	0.00391493	1	0.616428	1	Brain_Substantia_nigra
Meta	ENSG00000182986	19	ZNF320	53367043	rs3810115	A	C	0.469095	-0.486141	0.0836587	6.20984e-09	0.000205702	0.00452557	0.963746	0.145311	0.986743	Brain_Substantia_nigra
Meta	ENSG00000170949	19	ZNF160	53569859	rs11084219	T	G	0.487859	0.540325	0.08151	3.38112e-11	0.00555221	0.00415688	0.181658	0.228754	0.581865	Brain_Substantia_nigra
Meta	ENSG00000170954	19	ZNF415	53611132	rs12985137	T	C	0.562914	0.528451	0.0846645	4.32821e-10	0.00246002	0.00418173	0.556345	0.147147	0.828018	Brain_Substantia_nigra
Meta	ENSG00000197937	19	ZNF347	53627325	rs12985137	T	C	0.562914	0.506659	0.0805178	3.12378e-10	0.00256583	0.00436127	0.556317	0.0926808	0.828018	Brain_Substantia_nigra
Meta	ENSG00000241015	19	TPM3P9	53935237	rs8102802	G	A	0.802428	-0.974186	0.125886	1.00505e-14	0.0010265	0.00287725	0.721269	0.102758	0.905949	Brain_Substantia_nigra
Meta	ENSG00000167608	19	TMC4	54663846	rs641738	C	T	0.601545	0.582654	0.0862086	1.39278e-11	0.00291768	0.00397099	0.462492	0.498407	0.776809	Brain_Substantia_nigra
Meta	ENSG00000267838	19	AC008746.12	54949847	rs28713630	C	A	0.260486	-0.574534	0.0888328	9.95801e-11	-0.00278487	0.00419943	0.507233	0.960476	0.802434	Brain_Substantia_nigra
Meta	ENSG00000022556	19	NLRP2	55464498	rs269913	C	T	0.469095	0.665739	0.101465	5.33593e-11	0.00540752	0.00355175	0.127885	0.912816	0.507272	Brain_Substantia_nigra
Meta	ENSG00000080031	19	PTPRH	55692616	rs76990668	C	T	0.0717439	-0.895124	0.110682	6.09797e-16	0.0061444	0.00486351	0.206457	0.5224	0.614081	Brain_Substantia_nigra
Meta	ENSG00000108106	19	UBE2S	55912652	rs8109245	C	A	0.155629	-0.568559	0.0982908	7.27454e-09	0.00668356	0.00574564	0.244732	0.325528	0.629669	Brain_Substantia_nigra
Meta	ENSG00000160505	19	NLRP4	56347944	rs381809	T	C	0.395143	0.965683	0.109912	1.54986e-18	-0.000931983	0.00228065	0.682798	0.0665787	0.887455	Brain_Substantia_nigra
Meta	ENSG00000269696	19	AC007228.11	57056935	rs12981980	A	G	0.286976	0.658494	0.0943949	3.0381e-12	-0.00227793	0.00381056	0.549978	0.69147	0.828018	Brain_Substantia_nigra
Meta	ENSG00000131845	19	ZNF304	57862675	rs12973051	G	A	0.417219	-0.556197	0.0960302	6.95961e-09	-0.0048544	0.00404326	0.229901	0.717336	0.614081	Brain_Substantia_nigra
Meta	ENSG00000186230	19	ZNF749	57946697	rs3746224	C	T	0.532009	1.11261	0.091476	4.90092e-34	-0.000808909	0.00206828	0.695722	0.171979	0.89249	Brain_Substantia_nigra
Meta	ENSG00000270804	19	CTD-2583A14.11	58379253	rs13343787	G	C	0.283664	0.894832	0.131775	1.11683e-11	0.00458187	0.00287414	0.110899	0.93605	0.481463	Brain_Substantia_nigra
Meta	ENSG00000176593	19	CTD-2368P22.1	58513429	rs1035522	C	T	0.733996	-0.514027	0.0785512	5.99572e-11	-0.0013618	0.00447931	0.761113	0.224879	0.92013	Brain_Substantia_nigra
Meta	ENSG00000213753	19	RPL23AP79	59084870	rs895374	C	A	0.549669	0.517467	0.074733	4.38408e-12	0.00367173	0.00505238	0.467389	0.911876	0.776809	Brain_Substantia_nigra
Meta	ENSG00000101255	20	TRIB3	361261	rs6051544	A	G	0.387417	0.651497	0.102044	1.71958e-10	-0.00521875	0.00362373	0.149822	0.586281	0.536777	Brain_Substantia_nigra
Meta	ENSG00000101307	20	SIRPB1	1544167	rs4813331	T	C	0.377483	0.924596	0.11986	1.21991e-14	0.00151417	0.00249531	0.543977	0.355619	0.827624	Brain_Substantia_nigra
Meta	ENSG00000125877	20	ITPA	3189514	rs11699145	A	G	0.125828	-0.812675	0.134766	1.63708e-09	0.000861353	0.00418615	0.836977	0.471873	0.942923	Brain_Substantia_nigra
Meta	ENSG00000101290	20	CDS2	5107432	rs6053191	C	T	0.456954	0.266327	0.0468085	1.2725e-08	0.0105134	0.00846466	0.214224	0.0885713	0.614081	Brain_Substantia_nigra
Meta	ENSG00000230563	20	RP5-828H9.1	5451853	rs2423103	T	A	0.229581	0.997701	0.135538	1.82509e-13	0.00280645	0.00263373	0.286614	0.0543602	0.663989	Brain_Substantia_nigra
Meta	ENSG00000125885	20	MCM8	5931298	rs236118	A	G	0.198675	-0.559709	0.0896677	4.31907e-10	0.00142931	0.00482937	0.767258	0.786843	0.92013	Brain_Substantia_nigra
Meta	ENSG00000101310	20	SEC23B	18488137	rs11907525	C	T	0.0695364	0.622832	0.10938	1.23961e-08	0.00481671	0.00600053	0.42214	0.00334389	0.762299	Brain_Substantia_nigra
Meta	ENSG00000225056	20	RP11-218C14.5	23635862	rs2424591	T	G	0.828918	-0.598531	0.103261	6.77916e-09	-0.00167076	0.00502055	0.739298	0.397314	0.91209	Brain_Substantia_nigra
Meta	ENSG00000175170	20	FAM182B	25744102	rs2424750	A	C	0.559603	0.771608	0.117774	5.69202e-11	0.00699837	0.0032887	0.0333366	0.0768895	0.312311	Brain_Substantia_nigra
Meta	ENSG00000125804	20	FAM182A	26035291	rs2424750	A	C	0.559603	-0.942081	0.133998	2.05726e-12	-0.00573199	0.00267483	0.0321184	0.0449036	0.308766	Brain_Substantia_nigra
Meta	ENSG00000205611	20	RP4-610C12.4	29513582	rs2379649	C	T	0.487859	0.53225	0.0880464	1.49308e-09	-0.00695162	0.00447167	0.120043	0.549017	0.498581	Brain_Substantia_nigra
Meta	ENSG00000101412	20	E2F1	32263489	rs6119395	T	G	0.312362	-0.541099	0.0894061	1.42925e-09	0.00572908	0.00453531	0.206511	0.0502403	0.614081	Brain_Substantia_nigra
Meta	ENSG00000126005	20	MMP24-AS1	33804265	rs2275275	C	G	0.235099	-0.673993	0.0881005	2.00553e-14	-0.00741847	0.00397762	0.0621738	0.075204	0.383508	Brain_Substantia_nigra
Meta	ENSG00000224497	20	RPL36P4	34132175	rs1010759	A	G	0.156733	1.24498	0.170087	2.48601e-13	0.00433742	0.00248147	0.0804771	0.0774683	0.424781	Brain_Substantia_nigra
Meta	ENSG00000214078	20	CPNE1	34213953	rs7273174	C	T	0.107064	-1.05454	0.135003	5.66292e-15	-0.0104311	0.00357756	0.00354891	0.409907	0.0867048	Brain_Substantia_nigra
Meta	ENSG00000224635	20	RP4-564F22.5	37034658	rs1315306	G	A	0.222958	1.17662	0.139396	3.15113e-17	0.00399449	0.00225983	0.0771259	0.049994	0.416013	Brain_Substantia_nigra
Meta	ENSG00000196756	20	SNHG17	37049235	rs788347	T	C	0.16777	1.37228	0.129136	2.24018e-26	0.00400793	0.00200335	0.0454342	0.0301393	0.342337	Brain_Substantia_nigra
Meta	ENSG00000124116	20	WFDC3	44376583	rs3746493	G	A	0.611479	1.06769	0.109531	1.88405e-22	-0.00112392	0.00215727	0.602371	0.309108	0.846367	Brain_Substantia_nigra
Meta	ENSG00000225849	20	MKRN7P	45092541	rs45456397	A	C	0.0860927	1.33148	0.229087	6.16844e-09	-7.51044e-05	0.00345483	0.982656	0.562085	0.99463	Brain_Substantia_nigra
Meta	ENSG00000231742	20	RP11-112L6.4	48789087	rs6012867	C	T	0.334437	0.690536	0.12332	2.1493e-08	0.00304112	0.00351774	0.387308	0.190774	0.734404	Brain_Substantia_nigra
Meta	ENSG00000124224	20	PPP4R1L	56806188	rs6026214	A	C	0.423841	0.526974	0.0954372	3.35767e-08	-0.00189763	0.00437805	0.664694	0.390723	0.874563	Brain_Substantia_nigra
Meta	ENSG00000101158	20	NELFCD	57556263	rs17851253	T	C	0.113687	-0.891807	0.125272	1.08745e-12	0.00156985	0.00449069	0.726656	0.685571	0.906653	Brain_Substantia_nigra
Meta	ENSG00000101181	20	MTG2	60758085	rs6062133	A	G	0.13245	0.843801	0.130552	1.02412e-10	0.000118511	0.0036739	0.974267	0.833842	0.988519	Brain_Substantia_nigra
Meta	ENSG00000101190	20	TCFL5	61472467	rs4809433	G	A	0.326711	0.416436	0.0640258	7.81105e-11	-0.00600332	0.00583663	0.303687	0.571696	0.675787	Brain_Substantia_nigra
Meta	ENSG00000273492	21	AP000230.1	27543189	rs74338537	T	C	0.213024	0.664519	0.109992	1.52683e-09	-0.00225727	0.0039304	0.565758	0.0800758	0.832135	Brain_Substantia_nigra
Meta	ENSG00000156253	21	RWDD2B	30376705	rs2832155	C	A	0.752759	-0.629745	0.0918542	7.08569e-12	-0.000317589	0.00381135	0.933591	0.482509	0.973755	Brain_Substantia_nigra
Meta	ENSG00000159086	21	PAXBP1	34106210	rs73196252	T	C	0.0673289	0.536062	0.0975508	3.90245e-08	0.0152967	0.00919893	0.0963359	0.212954	0.449487	Brain_Substantia_nigra
Meta	ENSG00000159212	21	CLIC6	36041688	rs35509244	A	G	0.198675	0.867993	0.139013	4.26652e-10	-0.00299542	0.00326131	0.358373	0.0467167	0.718903	Brain_Substantia_nigra
Meta	ENSG00000224790	21	AP000704.5	38338812	rs2032087	A	C	0.39404	-0.752803	0.115956	8.46385e-11	0.00172688	0.00306681	0.573375	0.65426	0.832321	Brain_Substantia_nigra
Meta	ENSG00000182093	21	WRB	40752170	rs2837002	G	T	0.681015	-0.581101	0.0856236	1.14733e-11	0.00154878	0.00396458	0.696052	0.278738	0.89249	Brain_Substantia_nigra
Meta	ENSG00000157578	21	LCA5L	40777770	rs8130246	G	A	0.528698	-0.678545	0.099801	1.05363e-11	-0.00206324	0.0032564	0.526346	0.535809	0.815957	Brain_Substantia_nigra
Meta	ENSG00000226496	21	LINC00323	42513427	rs9980363	C	T	0.197572	-0.946527	0.128893	2.08051e-13	-0.000633896	0.00317066	0.841539	0.299495	0.943	Brain_Substantia_nigra
Meta	ENSG00000182240	21	BACE2	42539728	rs13049838	A	G	0.226269	-0.649141	0.09833	4.06592e-11	-0.00308099	0.00433857	0.477617	0.270935	0.782011	Brain_Substantia_nigra
Meta	ENSG00000183844	21	FAM3B	42676139	rs58609757	A	G	0.101545	0.957079	0.165933	8.02812e-09	0.00835877	0.00403096	0.0381126	0.636666	0.325734	Brain_Substantia_nigra
Meta	ENSG00000237232	21	ZNF295-AS1	43429303	rs220219	C	G	0.651214	-0.797928	0.126849	3.16659e-10	0.00225584	0.00327811	0.491357	0.902683	0.7909	Brain_Substantia_nigra
Meta	ENSG00000184385	21	C21orf128	43522244	rs8127300	C	A	0.228477	0.894849	0.157253	1.26673e-08	0.000894006	0.00290976	0.758658	0.447836	0.92013	Brain_Substantia_nigra
Meta	ENSG00000160200	21	CBS	44473301	rs35879780	A	G	0.157837	-1.26793	0.194333	6.82142e-11	-0.00859669	0.00298776	0.00401087	0.447723	0.0931067	Brain_Substantia_nigra
Meta	ENSG00000241945	21	PWP2	45527171	rs6518345	A	G	0.313466	1.17845	0.121198	2.39685e-22	-0.00424286	0.0020828	0.0416401	0.291801	0.334733	Brain_Substantia_nigra
Meta	ENSG00000160221	21	C21orf33	45553487	rs9981485	G	A	0.219647	1.39623	0.144461	4.24274e-22	-0.00207702	0.00194568	0.285745	0.765996	0.663989	Brain_Substantia_nigra
Meta	ENSG00000261706	21	AP001505.9	46414277	rs7279806	A	C	0.754967	-0.881555	0.159563	3.29853e-08	0.0072599	0.0034373	0.0346784	0.238033	0.322457	Brain_Substantia_nigra
Meta	ENSG00000223768	21	LINC00205	46713200	rs35871601	T	C	0.281457	-0.642886	0.0754483	1.58349e-17	-0.0122883	0.00400204	0.00213686	0.159736	0.0665633	Brain_Substantia_nigra
Meta	ENSG00000182871	21	COL18A1	46825052	rs2236456	G	A	0.130243	-0.678978	0.107053	2.26179e-10	0.003682	0.0043104	0.392986	0.682207	0.735226	Brain_Substantia_nigra
Meta	ENSG00000160282	21	FTCD	47556176	rs55689527	G	A	0.396247	-0.596798	0.0965636	6.39556e-10	0.00519439	0.00378094	0.169493	0.52979	0.566945	Brain_Substantia_nigra
Meta	ENSG00000182362	21	YBEY	47706251	rs62224180	G	C	0.813466	-0.716592	0.120752	2.94905e-09	-0.00251189	0.00365289	0.491677	0.110962	0.7909	Brain_Substantia_nigra
Meta	ENSG00000237438	22	CECR7	17517460	rs2537972	A	C	0.720751	-1.18788	0.109514	2.0636e-27	-0.000505102	0.00202094	0.802639	0.943515	0.929596	Brain_Substantia_nigra
Meta	ENSG00000093072	22	CECR1	17660194	rs5992639	A	G	0.562914	0.578442	0.0964894	2.03637e-09	0.00414908	0.00386578	0.283144	0.0486415	0.663989	Brain_Substantia_nigra
Meta	ENSG00000273164	22	DGCR10	19010569	rs2005598	G	A	0.316777	-0.733575	0.100335	2.64631e-13	-0.00763385	0.00356433	0.0322148	0.575371	0.308766	Brain_Substantia_nigra
Meta	ENSG00000230513	22	THAP7-AS1	21356175	rs12165467	T	C	0.184327	-1.0634	0.125361	2.19969e-17	0.00263306	0.00246461	0.285364	0.46321	0.663989	Brain_Substantia_nigra
Meta	ENSG00000206145	22	P2RX6P	21389532	rs396953	C	G	0.937086	-1.38608	0.198385	2.81215e-12	-0.000577167	0.00259857	0.824228	0.180247	0.940502	Brain_Substantia_nigra
Meta	ENSG00000224086	22	LL22NC03-86G7.1	22292609	rs381849	G	A	0.481236	-0.941507	0.0929532	4.11531e-24	0.000849702	0.00233818	0.716304	0.50356	0.904487	Brain_Substantia_nigra
Meta	ENSG00000228050	22	TOP3BP1	22577580	rs5756324	C	T	0.258278	0.895104	0.117114	2.12183e-14	0.00446875	0.00285351	0.117336	0.211982	0.492259	Brain_Substantia_nigra
Meta	ENSG00000185686	22	PRAME	22890123	rs715591	C	A	0.196468	0.940907	0.157933	2.55923e-09	-0.00584542	0.00313343	0.0621109	0.577518	0.383508	Brain_Substantia_nigra
Meta	ENSG00000186716	22	BCR	23521891	rs4822384	G	T	0.631347	0.362751	0.0604084	1.91357e-09	0.00275671	0.00608212	0.65037	0.46362	0.872293	Brain_Substantia_nigra
Meta	ENSG00000133519	22	ZDHHC8P1	23732793	rs2070441	T	C	0.0187638	0.795151	0.110316	5.68039e-13	0.00741997	0.0059998	0.216197	0.79333	0.614081	Brain_Substantia_nigra
Meta	ENSG00000272733	22	KB-208E9.1	23923067	rs6003820	C	T	0.369757	-0.855506	0.131809	8.55578e-11	-0.00374048	0.00274954	0.173703	0.272815	0.571896	Brain_Substantia_nigra
Meta	ENSG00000189269	22	C22orf43	23950639	rs9620294	C	T	0.169978	-0.982876	0.175982	2.33557e-08	-0.00559582	0.00330932	0.0908507	0.305156	0.440564	Brain_Substantia_nigra
Meta	ENSG00000218537	22	AP000350.4	24236613	rs5760120	A	G	0.576159	0.992277	0.115305	7.58616e-18	0.00201557	0.00222946	0.365963	0.62826	0.718903	Brain_Substantia_nigra
Meta	ENSG00000273295	22	AP000350.5	24243619	rs5760120	A	G	0.576159	1.04205	0.0870767	5.28857e-33	0.00191929	0.00211731	0.364682	0.631511	0.718903	Brain_Substantia_nigra
Meta	ENSG00000225282	22	AP000350.6	24269087	rs5751775	C	T	0.576159	0.868123	0.112933	1.5056e-14	0.00230382	0.00255186	0.366632	0.49095	0.718903	Brain_Substantia_nigra
Meta	ENSG00000133433	22	GSTT2B	24299601	rs2330634	G	C	0.590508	-0.856712	0.0905064	2.91445e-21	-0.00245123	0.00258098	0.34225	0.362114	0.71003	Brain_Substantia_nigra
Meta	ENSG00000250470	22	AP000351.3	24319095	rs5751792	A	G	0.514349	0.776584	0.113444	7.61936e-12	0.00103015	0.00309412	0.73918	0.297056	0.91209	Brain_Substantia_nigra
Meta	ENSG00000099984	22	GSTT2	24322339	rs17004811	G	C	0.782561	-1.20894	0.132202	5.98348e-20	-0.000661737	0.00239989	0.78275	0.295538	0.921382	Brain_Substantia_nigra
Meta	ENSG00000224205	22	AP000351.4	24329511	rs2253552	C	T	0.559603	0.960484	0.10053	1.24487e-21	0.00176994	0.00229799	0.441174	0.494845	0.766671	Brain_Substantia_nigra
Meta	ENSG00000128262	22	POM121L9P	24647796	rs34288539	T	C	0.279249	-0.511971	0.092284	2.89323e-08	-0.00136726	0.00508439	0.787996	0.702317	0.923652	Brain_Substantia_nigra
Meta	ENSG00000100058	22	CRYBB2P1	25844072	rs6004655	A	G	0.0551876	0.861229	0.147285	4.99372e-09	0.00650234	0.00398983	0.103159	0.00608896	0.463698	Brain_Substantia_nigra
Meta	ENSG00000272977	22	CTA-390C10.10	25872185	rs6004655	A	G	0.0551876	-1.0003	0.179207	2.38039e-08	-0.00559832	0.0034481	0.104462	0.324414	0.463698	Brain_Substantia_nigra
Meta	ENSG00000234688	22	RP1-293L6.1	37099963	rs41376249	A	G	0.084989	0.78276	0.132697	3.66053e-09	-0.00536563	0.00456294	0.239629	0.144153	0.623335	Brain_Substantia_nigra
Meta	ENSG00000133466	22	C1QTNF6	37576207	rs229557	G	A	0.479029	-0.497936	0.081543	1.0189e-09	-0.00261078	0.00443888	0.556424	0.636509	0.828018	Brain_Substantia_nigra
Meta	ENSG00000233360	22	Z83844.1	38037839	rs35662099	T	C	0.444812	0.774012	0.12199	2.22576e-10	-0.00310073	0.00288404	0.282315	0.0970083	0.663989	Brain_Substantia_nigra
Meta	ENSG00000100106	22	TRIOBP	38093011	rs4821698	T	C	0.289183	-0.434761	0.0767009	1.44251e-08	0.0236912	0.00729611	0.00116588	0.214658	0.0558725	Brain_Substantia_nigra
Meta	ENSG00000100151	22	PICK1	38452318	rs2076370	G	A	0.600442	-0.388424	0.0618176	3.31267e-10	-0.00360431	0.00646178	0.576988	0.00471449	0.833056	Brain_Substantia_nigra
Meta	ENSG00000235209	22	CTA-150C2.13	39317232	rs6001315	G	A	0.642384	0.771495	0.137428	1.97901e-08	-0.00531436	0.00337591	0.115441	0.21656	0.48925	Brain_Substantia_nigra
Meta	ENSG00000239713	22	APOBEC3G	39436924	rs2899313	A	C	0.622517	-0.50952	0.0853564	2.38235e-09	-0.000392526	0.00451453	0.930713	0.404766	0.973755	Brain_Substantia_nigra
Meta	ENSG00000100399	22	CHADL	41625517	rs74915033	G	C	0.0165563	-1.13072	0.185503	1.09138e-09	-0.0134428	0.00825941	0.103616	0.640114	0.463698	Brain_Substantia_nigra
Meta	ENSG00000183172	22	SMDT1	42475695	rs133380	T	C	0.626932	0.405327	0.0628371	1.11528e-10	0.0125824	0.00600034	0.0359978	0.0564374	0.325063	Brain_Substantia_nigra
Meta	ENSG00000184983	22	NDUFA6	42481529	rs4822094	C	T	0.963576	-0.771148	0.120177	1.39185e-10	-0.000518707	0.00855905	0.951675	0.257271	0.984056	Brain_Substantia_nigra
Meta	ENSG00000100197	22	CYP2D6	42522501	rs2743461	A	G	0.551876	0.701983	0.077774	1.7817e-19	-0.00156699	0.00328103	0.632941	0.0332276	0.862076	Brain_Substantia_nigra
Meta	ENSG00000100376	22	FAM118A	45704849	rs5765271	G	T	0.857616	-1.38145	0.141367	1.48379e-22	0.000579102	0.0024619	0.814033	0.303257	0.938285	Brain_Substantia_nigra
Meta	ENSG00000130943	22	PKDREJ	46651560	rs11090872	A	G	0.0971302	-1.0128	0.167441	1.46033e-09	0.000987362	0.003361	0.768933	0.0821189	0.92013	Brain_Substantia_nigra
Meta	ENSG00000075234	22	TTC38	46663858	rs57866552	T	C	0.0320088	1.05496	0.151361	3.17365e-12	-0.00957382	0.00403276	0.0175959	0.0348897	0.233239	Brain_Substantia_nigra
Meta	ENSG00000260708	22	CTA-29F11.1	47157791	rs5769138	C	G	0.34106	-0.620536	0.0969358	1.53841e-10	-0.00483453	0.00394067	0.219887	0.659359	0.614081	Brain_Substantia_nigra
Meta	ENSG00000273253	22	RP3-402G11.26	50637519	rs5771096	C	T	0.913907	-1.42922	0.193938	1.71295e-13	-0.00335848	0.00331993	0.311725	0.49432	0.684538	Brain_Substantia_nigra
Meta	ENSG00000100429	22	HDAC10	50683612	rs13058062	C	T	0.716336	-0.742883	0.131533	1.6245e-08	0.00955736	0.00400912	0.0171301	0.0458129	0.229507	Brain_Substantia_nigra
Meta	ENSG00000188130	22	MAPK12	50683879	rs5771284	C	A	0.700883	-0.557086	0.0922235	1.53534e-09	0.00305159	0.00451598	0.499211	0.00186212	0.794402	Brain_Substantia_nigra
Meta	ENSG00000100239	22	PPP6R2	50781733	rs79713091	A	G	0.0993377	0.83072	0.126662	5.43229e-11	-0.00337057	0.00460312	0.464025	0.168885	0.776809	Brain_Substantia_nigra
Meta	ENSG00000217442	22	SYCE3	50989541	rs78789402	A	G	0.0673289	1.3992	0.201731	4.03398e-12	-0.00121498	0.00279281	0.663534	0.149655	0.874563	Brain_Substantia_nigra
Meta	ENSG00000205560	22	CPT1B	51007290	rs2269382	T	C	0.0518764	-0.898787	0.134477	2.33153e-11	0.0152428	0.00601239	0.0112375	0.236339	0.170207	Brain_Substantia_nigra
Meta	ENSG00000100299	22	ARSA	51061182	rs6151429	C	T	0.0916115	-1.05696	0.186333	1.40801e-08	-0.000662277	0.00435367	0.879093	0.299402	0.960833	Brain_Substantia_nigra

### Sheet: Table S8
Cohort	Popoulation	N	% Female	Mean age (SD)	Beta	SE	95% CI (low)	95% CI (high)	P-value
COGA	EUR-like	7600	0.528351	37.07 (14.68)	0.247	0.016	0.21564	0.27836	9.16e-54
COGA	AFR-like	3385	0.531462	33.00 (11.98)	0.116	0.023	0.07092	0.16108	4.57e-07
AddHealth	EUR-like	5122	0.529871	15.56 (1.74)	0.23	0.0183677	0.193999	0.266001	5.66e-36
AddHealth	AFR-like	1761	0.552527	15.60 (1.73)	0.079	0.0275515	0.024999	0.133001	0.00413919
Meta-analysis	-	-			0.195468	0.00996119	0.175944	0.214992	9.85e-86
All models included age, sex, the first 10 genetic principal components and cohort specific covariates. OR = Odds Ratio; CI = Confidence Interval; SE = Standard error

### Sheet: Table S9
Univariate Estimates
Trait	pi	pi_SE	sig2_beta	sig2_beta_SE	sig2_zero	sig2_zero_SE	h2	h2_SE	nc@p9	nc@p9_SE	AIC	BIC
Suicide attempt	0.00235975	0.00018557	1.91e-05	1.21e-06	1.09213	0.00385884	0.0930935	0.0024224	7525.51	591.804	18.6439	9.10673
MVP-Externalizing	0.00287536	7.17e-05	2.32e-05	4.53e-07	1.13811	0.00405025	0.13811	0.00146034	9169.88	228.787	422.042	412.463
Note. pi = polygenicity; sig2_beta = discoverability; h2 = heritability; nc@p9 = number of influential variants
Bivariate Estimates
Trait1	Trait2	pi1	pi1_SE	pi2	pi2_SE	pi12	pi12_SE	nc1@p9	nc1@p9_SE	nc2@p9	nc2@p9_SE	nc12@p9	nc12@p9_SE	rg	rg_SE	rho12	rho12_SE	fraction_concordant_within_shared	fraction_concordant_within_shared_SE	best_vs_min_AIC	best_vs_min_BIC	best_vs_max_AIC	best_vs_max_BIC	Dice_coefficient	Dice_coefficient_SE
Suicide attempt	MVP-Externalizing	0.000155993	0.00019775	0.00067161	0.000140371	0.00220376	0.000144007	497.48	630.649	2141.84	447.66	7028.03	459.256	0.666883	0.00921369	0.790301	0.0532379	0.792055	0.030649	2.18861	-7.3408	-0.0527309	-9.58215	0.842252	0.0503551
Note. nc1@p9 = number of influential variants for SUI; nc2@p9 = number of influential variants for MVP-EXT; nc12@p9 = number of overlapping influential variants; rg = genetic correlation; rho12 = correlations of effects for overlapping variants; fraction_concordant_within_shared = fraction of influencing variants within the shared component that have concordant effect directions; best_vs_min AIC and BIC = comparison of best (polygenic overlap model) and min (no polygenic overlap) models, positive values support best model; best_vs_max AIC and BIC = comparison of best and max (complete overlap [i.e., causal variants for one trait are subset of causal variants of the other]) models, positive values support best model

### Sheet: Table S10
Cohort	Population	Outcome	N (total)	N (case)	Beta	SE	P-value	OR	95% CI (low)	95% CI (high)	R2 (liability scale)
COGA	EUR-like	Suicidal ideation	6116	2872	0.166783	0.0307198	5.66239e-08	1.1815	1.11246	1.25482	0.00589561
COGA	AFR-like	Suicidal ideation	2021	795	-0.0208785	0.0480354	0.663818	0.979338	0.891341	1.07602	0.00010007
AddHealth	EUR-like	Suicidal ideation	5122	1477	0.0676586	0.0294436	0.0215669	1.07	1.01	1.13357	0.00126937
AddHealth	AFR-like	Suicidal ideation	1761	425	0.0392207	0.0570375	0.491685	1.04	0.929998	1.16301	0.000378309
Meta-analysis	-	Suicidal ideation	-	-	0.0872679	0.0183993	2.10563e-06	1.09119	1.05254	1.13126	-
COGA	EUR-like	Suicide attempt	5856	738	0.376551	0.0495862	3.10482e-14	1.45725	1.32229	1.60599	0.0193664
COGA	AFR-like	Suicide attempt	1932	277	0.0703396	0.0664076	0.289504	1.07287	0.941935	1.22201	0.000682825
AddHealth	EUR-like	Suicide attempt	5122	429	0.122218	0.0472758	0.00973208	1.13	1.03	1.23971	0.00238524
AddHealth	AFR-like	Suicide attempt	1761	149	-0.0304592	0.0857116	0.722314	0.97	0.819997	1.14744	0.000115303
Meta-analysis	-	Suicide attempt	-	-	0.180469	0.0286651	3.05857e-10	1.19778	1.13234	1.267	-
All models included age, sex, the first 10 genetic principal components and cohort specific covariates. OR = Odds Ratio; CI = Confidence Interval; SE = Standard error, R2 = R-squared

### Sheet: Table S11
	N/Mean	%/SD
EHR codes
Current smoker (SMOK)	137666	0.16372
Attention-deficit hyperactivity disorder (ADHD)	9529	0.0113324
Drug use disorder (DUD)	59156	0.0703514
Alcohol use disorder (AUD)	83098	0.0988244
Tobacco use disorder (TUD)	133089	0.158276
Binge drinking (BINGE)	24923	0.0296397
Externalizing sum score	0.53	0.97
Psychiatric comorbidities (past 12 months)
Major depressive disorder (phecode 296.22)	128971	0.153379
Post traumatic stress disorder (phecode 300.9)	140721	0.167353
Demographics
Non-Hispanic White	561608	0.667893
Black/African American	151114	0.179713
Hispanic or Latino/a/x	69190	0.0822843
American Indian/Alaskan Native	5964	0.0070927
Asian	9796	0.0116499
Native Hawaiian/Pacific Islander	3493	0.00415406
Multiracial	18504	0.0220059
Other race or ethnicity	11893	0.0141438
Missing race or ethnicity	9303	0.0110636
Male	760717	0.904684
Female	79894	0.0950141
Age (at enrollment)	61.99	14.32
